# Joint genotypic and phenotypic outcome modeling improves base editing variant effect quantification

**DOI:** 10.1101/2023.09.08.23295253

**Authors:** Jayoung Ryu, Sam Barkal, Tian Yu, Martin Jankowiak, Yunzhuo Zhou, Matthew Francoeur, Quang Vinh Phan, Zhijian Li, Manuel Tognon, Lara Brown, Michael I. Love, Guillaume Lettre, David B. Ascher, Christopher A. Cassa, Richard I. Sherwood, Luca Pinello

**Author notes:** Corresponding authors (C.A.C.), (R.I.S.), (L.P.).

## Abstract

CRISPR base editing screens are powerful tools for studying disease-associated variants at scale. However, the efficiency and precision of base editing perturbations vary, confounding the assessment of variant-induced phenotypic effects. Here, we provide an integrated pipeline that improves the estimation of variant impact in base editing screens. We perform high-throughput ABE8e-SpRY base editing screens with an integrated reporter construct to measure the editing efficiency and outcomes of each gRNA alongside their phenotypic consequences. We introduce BEAN, a Bayesian network that accounts for per-guide editing outcomes and target site chromatin accessibility to estimate variant impacts. We show this pipeline attains superior performance compared to existing tools in variant classification and effect size quantification. We use BEAN to pinpoint common variants that alter LDL uptake, implicating novel genes. Additionally, through saturation base editing of *LDLR*, we enable accurate quantitative prediction of the effects of missense variants on LDL-C levels, which aligns with measurements in UK Biobank individuals, and identify structural mechanisms underlying variant pathogenicity. This work provides a widely applicable approach to improve the power of base editor screens for disease-associated variant characterization.

## Supplementary Tables for "Joint genotypic and phenotypic outcome modeling improves base editing variant effect quantification": TableS1_LDLC_GWAS_library.xlsx (part 4 of 6)

### Sheet: Library format (continued)
gRNA_Rep name	BE	Group	Fixed pre-gRNA	gRNA 19-20bp	Fixed hp+term	Reporter 32-nt	Random 4-nt barcode	ABE/CBE-specific post-bc	Full oligo
rs28381981_Maj_CBE_833_g2	CBE	Variant	tggaaaggacgaaacaccg	CTTCCATACTCCTTCTGTTC	GTTTAAGAGCTATGCTGGAAACAGCATAGCAAGTTTAAATAAGGCTAGTCCGTTATCAACTTGAAAAAGTGGCACCGAGTCGGTGCTTTTTTT	TAGTTCCTTCCATACTCCTTCTGTTCCTTTCA	AAGC	AGATCGGAAGAGCACACGCAGGGTAGAAGCTA	tggaaaggacgaaacaccgCTTCCATACTCCTTCTGTTCGTTTAAGAGCTATGCTGGAAACAGCATAGCAAGTTTAAATAAGGCTAGTCCGTTATCAACTTGAAAAAGTGGCACCGAGTCGGTGCTTTTTTTTAGTTCCTTCCATACTCCTTCTGTTCCTTTCAAAGCAGATCGGAAGAGCACACGCAGGGTAGAAGCTA
rs28381981_Maj_CBE_833_g3	CBE	Variant	tggaaaggacgaaacaccg	CCTTCCATACTCCTTCTGTT	GTTTAAGAGCTATGCTGGAAACAGCATAGCAAGTTTAAATAAGGCTAGTCCGTTATCAACTTGAAAAAGTGGCACCGAGTCGGTGCTTTTTTT	ATAGTTCCTTCCATACTCCTTCTGTTCCTTTC	GATT	AGATCGGAAGAGCACACGCAGGGTAGAAGCTA	tggaaaggacgaaacaccgCCTTCCATACTCCTTCTGTTGTTTAAGAGCTATGCTGGAAACAGCATAGCAAGTTTAAATAAGGCTAGTCCGTTATCAACTTGAAAAAGTGGCACCGAGTCGGTGCTTTTTTTATAGTTCCTTCCATACTCCTTCTGTTCCTTTCGATTAGATCGGAAGAGCACACGCAGGGTAGAAGCTA
rs28381981_Maj_CBE_833_g4	CBE	Variant	tggaaaggacgaaacaccg	TCCTTCCATACTCCTTCTGT	GTTTAAGAGCTATGCTGGAAACAGCATAGCAAGTTTAAATAAGGCTAGTCCGTTATCAACTTGAAAAAGTGGCACCGAGTCGGTGCTTTTTTT	GATAGTTCCTTCCATACTCCTTCTGTTCCTTT	TCAC	AGATCGGAAGAGCACACGCAGGGTAGAAGCTA	tggaaaggacgaaacaccgTCCTTCCATACTCCTTCTGTGTTTAAGAGCTATGCTGGAAACAGCATAGCAAGTTTAAATAAGGCTAGTCCGTTATCAACTTGAAAAAGTGGCACCGAGTCGGTGCTTTTTTTGATAGTTCCTTCCATACTCCTTCTGTTCCTTTTCACAGATCGGAAGAGCACACGCAGGGTAGAAGCTA
rs28381981_Maj_CBE_833_g5	CBE	Variant	tggaaaggacgaaacaccg	TTCCTTCCATACTCCTTCTG	GTTTAAGAGCTATGCTGGAAACAGCATAGCAAGTTTAAATAAGGCTAGTCCGTTATCAACTTGAAAAAGTGGCACCGAGTCGGTGCTTTTTTT	GGATAGTTCCTTCCATACTCCTTCTGTTCCTT	TGTC	AGATCGGAAGAGCACACGCAGGGTAGAAGCTA	tggaaaggacgaaacaccgTTCCTTCCATACTCCTTCTGGTTTAAGAGCTATGCTGGAAACAGCATAGCAAGTTTAAATAAGGCTAGTCCGTTATCAACTTGAAAAAGTGGCACCGAGTCGGTGCTTTTTTTGGATAGTTCCTTCCATACTCCTTCTGTTCCTTTGTCAGATCGGAAGAGCACACGCAGGGTAGAAGCTA
rs28431984_Maj_CBE_834_g1	CBE	Variant	tggaaaggacgaaacaccg	TTTCCTGAGACCTGTGGGTT	GTTTAAGAGCTATGCTGGAAACAGCATAGCAAGTTTAAATAAGGCTAGTCCGTTATCAACTTGAAAAAGTGGCACCGAGTCGGTGCTTTTTTT	ACAAAGTTTCCTGAGACCTGTGGGTTGTCATC	TTCT	AGATCGGAAGAGCACACGCAGGGTAGAAGCTA	tggaaaggacgaaacaccgTTTCCTGAGACCTGTGGGTTGTTTAAGAGCTATGCTGGAAACAGCATAGCAAGTTTAAATAAGGCTAGTCCGTTATCAACTTGAAAAAGTGGCACCGAGTCGGTGCTTTTTTTACAAAGTTTCCTGAGACCTGTGGGTTGTCATCTTCTAGATCGGAAGAGCACACGCAGGGTAGAAGCTA
rs28431984_Maj_CBE_834_g2	CBE	Variant	tggaaaggacgaaacaccg	TTTCCTGAGACCTGTGGGT	GTTTAAGAGCTATGCTGGAAACAGCATAGCAAGTTTAAATAAGGCTAGTCCGTTATCAACTTGAAAAAGTGGCACCGAGTCGGTGCTTTTTTT	AACAAAGTTTCCTGAGACCTGTGGGTTGTCAT	TAGG	AGATCGGAAGAGCACACGCAGGGTAGAAGCTA	tggaaaggacgaaacaccgTTTCCTGAGACCTGTGGGTGTTTAAGAGCTATGCTGGAAACAGCATAGCAAGTTTAAATAAGGCTAGTCCGTTATCAACTTGAAAAAGTGGCACCGAGTCGGTGCTTTTTTTAACAAAGTTTCCTGAGACCTGTGGGTTGTCATTAGGAGATCGGAAGAGCACACGCAGGGTAGAAGCTA
rs28431984_Maj_CBE_834_g3	CBE	Variant	tggaaaggacgaaacaccg	AGTTTCCTGAGACCTGTGGG	GTTTAAGAGCTATGCTGGAAACAGCATAGCAAGTTTAAATAAGGCTAGTCCGTTATCAACTTGAAAAAGTGGCACCGAGTCGGTGCTTTTTTT	AAACAAAGTTTCCTGAGACCTGTGGGTTGTCA	CGAC	AGATCGGAAGAGCACACGCAGGGTAGAAGCTA	tggaaaggacgaaacaccgAGTTTCCTGAGACCTGTGGGGTTTAAGAGCTATGCTGGAAACAGCATAGCAAGTTTAAATAAGGCTAGTCCGTTATCAACTTGAAAAAGTGGCACCGAGTCGGTGCTTTTTTTAAACAAAGTTTCCTGAGACCTGTGGGTTGTCACGACAGATCGGAAGAGCACACGCAGGGTAGAAGCTA
rs28431984_Maj_CBE_834_g4	CBE	Variant	tggaaaggacgaaacaccg	AAGTTTCCTGAGACCTGTGG	GTTTAAGAGCTATGCTGGAAACAGCATAGCAAGTTTAAATAAGGCTAGTCCGTTATCAACTTGAAAAAGTGGCACCGAGTCGGTGCTTTTTTT	AAAACAAAGTTTCCTGAGACCTGTGGGTTGTC	AGAC	AGATCGGAAGAGCACACGCAGGGTAGAAGCTA	tggaaaggacgaaacaccgAAGTTTCCTGAGACCTGTGGGTTTAAGAGCTATGCTGGAAACAGCATAGCAAGTTTAAATAAGGCTAGTCCGTTATCAACTTGAAAAAGTGGCACCGAGTCGGTGCTTTTTTTAAAACAAAGTTTCCTGAGACCTGTGGGTTGTCAGACAGATCGGAAGAGCACACGCAGGGTAGAAGCTA
rs28431984_Maj_CBE_834_g5	CBE	Variant	tggaaaggacgaaacaccg	AAAGTTTCCTGAGACCTGTG	GTTTAAGAGCTATGCTGGAAACAGCATAGCAAGTTTAAATAAGGCTAGTCCGTTATCAACTTGAAAAAGTGGCACCGAGTCGGTGCTTTTTTT	AAAAACAAAGTTTCCTGAGACCTGTGGGTTGT	GAGA	AGATCGGAAGAGCACACGCAGGGTAGAAGCTA	tggaaaggacgaaacaccgAAAGTTTCCTGAGACCTGTGGTTTAAGAGCTATGCTGGAAACAGCATAGCAAGTTTAAATAAGGCTAGTCCGTTATCAACTTGAAAAAGTGGCACCGAGTCGGTGCTTTTTTTAAAAACAAAGTTTCCTGAGACCTGTGGGTTGTGAGAAGATCGGAAGAGCACACGCAGGGTAGAAGCTA
rs2845751_Min_CBE_1140_g1	CBE	Variant	tggaaaggacgaaacaccg	CTCGGCCTCTGTAACTGTA	GTTTAAGAGCTATGCTGGAAACAGCATAGCAAGTTTAAATAAGGCTAGTCCGTTATCAACTTGAAAAAGTGGCACCGAGTCGGTGCTTTTTTT	CCTTGAGCTCGGCCTCTGTAACTGTAAAAAGT	GCGT	AGATCGGAAGAGCACACGCAGGGTAGAAGCTA	tggaaaggacgaaacaccgCTCGGCCTCTGTAACTGTAGTTTAAGAGCTATGCTGGAAACAGCATAGCAAGTTTAAATAAGGCTAGTCCGTTATCAACTTGAAAAAGTGGCACCGAGTCGGTGCTTTTTTTCCTTGAGCTCGGCCTCTGTAACTGTAAAAAGTGCGTAGATCGGAAGAGCACACGCAGGGTAGAAGCTA
rs2845751_Min_CBE_1140_g2	CBE	Variant	tggaaaggacgaaacaccg	AGCTCGGCCTCTGTAACTGT	GTTTAAGAGCTATGCTGGAAACAGCATAGCAAGTTTAAATAAGGCTAGTCCGTTATCAACTTGAAAAAGTGGCACCGAGTCGGTGCTTTTTTT	CCCTTGAGCTCGGCCTCTGTAACTGTAAAAAG	GATG	AGATCGGAAGAGCACACGCAGGGTAGAAGCTA	tggaaaggacgaaacaccgAGCTCGGCCTCTGTAACTGTGTTTAAGAGCTATGCTGGAAACAGCATAGCAAGTTTAAATAAGGCTAGTCCGTTATCAACTTGAAAAAGTGGCACCGAGTCGGTGCTTTTTTTCCCTTGAGCTCGGCCTCTGTAACTGTAAAAAGGATGAGATCGGAAGAGCACACGCAGGGTAGAAGCTA
rs2845751_Min_CBE_1140_g3	CBE	Variant	tggaaaggacgaaacaccg	AGCTCGGCCTCTGTAACTG	GTTTAAGAGCTATGCTGGAAACAGCATAGCAAGTTTAAATAAGGCTAGTCCGTTATCAACTTGAAAAAGTGGCACCGAGTCGGTGCTTTTTTT	CCCCTTGAGCTCGGCCTCTGTAACTGTAAAAA	CATC	AGATCGGAAGAGCACACGCAGGGTAGAAGCTA	tggaaaggacgaaacaccgAGCTCGGCCTCTGTAACTGGTTTAAGAGCTATGCTGGAAACAGCATAGCAAGTTTAAATAAGGCTAGTCCGTTATCAACTTGAAAAAGTGGCACCGAGTCGGTGCTTTTTTTCCCCTTGAGCTCGGCCTCTGTAACTGTAAAAACATCAGATCGGAAGAGCACACGCAGGGTAGAAGCTA
rs2845751_Min_CBE_1140_g4	CBE	Variant	tggaaaggacgaaacaccg	TGAGCTCGGCCTCTGTAACT	GTTTAAGAGCTATGCTGGAAACAGCATAGCAAGTTTAAATAAGGCTAGTCCGTTATCAACTTGAAAAAGTGGCACCGAGTCGGTGCTTTTTTT	GCCCCTTGAGCTCGGCCTCTGTAACTGTAAAA	CTTC	AGATCGGAAGAGCACACGCAGGGTAGAAGCTA	tggaaaggacgaaacaccgTGAGCTCGGCCTCTGTAACTGTTTAAGAGCTATGCTGGAAACAGCATAGCAAGTTTAAATAAGGCTAGTCCGTTATCAACTTGAAAAAGTGGCACCGAGTCGGTGCTTTTTTTGCCCCTTGAGCTCGGCCTCTGTAACTGTAAAACTTCAGATCGGAAGAGCACACGCAGGGTAGAAGCTA
rs2845751_Min_CBE_1140_g5	CBE	Variant	tggaaaggacgaaacaccg	TTGAGCTCGGCCTCTGTAAC	GTTTAAGAGCTATGCTGGAAACAGCATAGCAAGTTTAAATAAGGCTAGTCCGTTATCAACTTGAAAAAGTGGCACCGAGTCGGTGCTTTTTTT	AGCCCCTTGAGCTCGGCCTCTGTAACTGTAAA	ACCG	AGATCGGAAGAGCACACGCAGGGTAGAAGCTA	tggaaaggacgaaacaccgTTGAGCTCGGCCTCTGTAACGTTTAAGAGCTATGCTGGAAACAGCATAGCAAGTTTAAATAAGGCTAGTCCGTTATCAACTTGAAAAAGTGGCACCGAGTCGGTGCTTTTTTTAGCCCCTTGAGCTCGGCCTCTGTAACTGTAAAACCGAGATCGGAAGAGCACACGCAGGGTAGAAGCTA
rs2845753_Maj_CBE_835_g1	CBE	Variant	tggaaaggacgaaacaccg	CTGCCCTCCTCCTATTCTTA	GTTTAAGAGCTATGCTGGAAACAGCATAGCAAGTTTAAATAAGGCTAGTCCGTTATCAACTTGAAAAAGTGGCACCGAGTCGGTGCTTTTTTT	CTGTGCCTGCCCTCCTCCTATTCTTATAAGGC	GGTG	AGATCGGAAGAGCACACGCAGGGTAGAAGCTA	tggaaaggacgaaacaccgCTGCCCTCCTCCTATTCTTAGTTTAAGAGCTATGCTGGAAACAGCATAGCAAGTTTAAATAAGGCTAGTCCGTTATCAACTTGAAAAAGTGGCACCGAGTCGGTGCTTTTTTTCTGTGCCTGCCCTCCTCCTATTCTTATAAGGCGGTGAGATCGGAAGAGCACACGCAGGGTAGAAGCTA
rs2845753_Maj_CBE_835_g2	CBE	Variant	tggaaaggacgaaacaccg	CCTGCCCTCCTCCTATTCTT	GTTTAAGAGCTATGCTGGAAACAGCATAGCAAGTTTAAATAAGGCTAGTCCGTTATCAACTTGAAAAAGTGGCACCGAGTCGGTGCTTTTTTT	ACTGTGCCTGCCCTCCTCCTATTCTTATAAGG	TTTC	AGATCGGAAGAGCACACGCAGGGTAGAAGCTA	tggaaaggacgaaacaccgCCTGCCCTCCTCCTATTCTTGTTTAAGAGCTATGCTGGAAACAGCATAGCAAGTTTAAATAAGGCTAGTCCGTTATCAACTTGAAAAAGTGGCACCGAGTCGGTGCTTTTTTTACTGTGCCTGCCCTCCTCCTATTCTTATAAGGTTTCAGATCGGAAGAGCACACGCAGGGTAGAAGCTA
rs2845753_Maj_CBE_835_g3	CBE	Variant	tggaaaggacgaaacaccg	CCTGCCCTCCTCCTATTCT	GTTTAAGAGCTATGCTGGAAACAGCATAGCAAGTTTAAATAAGGCTAGTCCGTTATCAACTTGAAAAAGTGGCACCGAGTCGGTGCTTTTTTT	CACTGTGCCTGCCCTCCTCCTATTCTTATAAG	GTCT	AGATCGGAAGAGCACACGCAGGGTAGAAGCTA	tggaaaggacgaaacaccgCCTGCCCTCCTCCTATTCTGTTTAAGAGCTATGCTGGAAACAGCATAGCAAGTTTAAATAAGGCTAGTCCGTTATCAACTTGAAAAAGTGGCACCGAGTCGGTGCTTTTTTTCACTGTGCCTGCCCTCCTCCTATTCTTATAAGGTCTAGATCGGAAGAGCACACGCAGGGTAGAAGCTA
rs2845753_Maj_CBE_835_g4	CBE	Variant	tggaaaggacgaaacaccg	TGCCTGCCCTCCTCCTATTC	GTTTAAGAGCTATGCTGGAAACAGCATAGCAAGTTTAAATAAGGCTAGTCCGTTATCAACTTGAAAAAGTGGCACCGAGTCGGTGCTTTTTTT	CCACTGTGCCTGCCCTCCTCCTATTCTTATAA	GAGG	AGATCGGAAGAGCACACGCAGGGTAGAAGCTA	tggaaaggacgaaacaccgTGCCTGCCCTCCTCCTATTCGTTTAAGAGCTATGCTGGAAACAGCATAGCAAGTTTAAATAAGGCTAGTCCGTTATCAACTTGAAAAAGTGGCACCGAGTCGGTGCTTTTTTTCCACTGTGCCTGCCCTCCTCCTATTCTTATAAGAGGAGATCGGAAGAGCACACGCAGGGTAGAAGCTA
rs2845753_Maj_CBE_835_g5	CBE	Variant	tggaaaggacgaaacaccg	TGCCTGCCCTCCTCCTATT	GTTTAAGAGCTATGCTGGAAACAGCATAGCAAGTTTAAATAAGGCTAGTCCGTTATCAACTTGAAAAAGTGGCACCGAGTCGGTGCTTTTTTT	GCCACTGTGCCTGCCCTCCTCCTATTCTTATA	CAGT	AGATCGGAAGAGCACACGCAGGGTAGAAGCTA	tggaaaggacgaaacaccgTGCCTGCCCTCCTCCTATTGTTTAAGAGCTATGCTGGAAACAGCATAGCAAGTTTAAATAAGGCTAGTCCGTTATCAACTTGAAAAAGTGGCACCGAGTCGGTGCTTTTTTTGCCACTGTGCCTGCCCTCCTCCTATTCTTATACAGTAGATCGGAAGAGCACACGCAGGGTAGAAGCTA
rs2845753_Min_CBE_1141_g1	CBE	Variant	tggaaaggacgaaacaccg	AGGCCAGGCACAGTGGCTCA	GTTTAAGAGCTATGCTGGAAACAGCATAGCAAGTTTAAATAAGGCTAGTCCGTTATCAACTTGAAAAAGTGGCACCGAGTCGGTGCTTTTTTT	AGGAGGAGGCCAGGCACAGTGGCTCACACTTG	TCGC	AGATCGGAAGAGCACACGCAGGGTAGAAGCTA	tggaaaggacgaaacaccgAGGCCAGGCACAGTGGCTCAGTTTAAGAGCTATGCTGGAAACAGCATAGCAAGTTTAAATAAGGCTAGTCCGTTATCAACTTGAAAAAGTGGCACCGAGTCGGTGCTTTTTTTAGGAGGAGGCCAGGCACAGTGGCTCACACTTGTCGCAGATCGGAAGAGCACACGCAGGGTAGAAGCTA
rs2845753_Min_CBE_1141_g2	CBE	Variant	tggaaaggacgaaacaccg	AGGCCAGGCACAGTGGCTC	GTTTAAGAGCTATGCTGGAAACAGCATAGCAAGTTTAAATAAGGCTAGTCCGTTATCAACTTGAAAAAGTGGCACCGAGTCGGTGCTTTTTTT	TAGGAGGAGGCCAGGCACAGTGGCTCACACTT	GCAC	AGATCGGAAGAGCACACGCAGGGTAGAAGCTA	tggaaaggacgaaacaccgAGGCCAGGCACAGTGGCTCGTTTAAGAGCTATGCTGGAAACAGCATAGCAAGTTTAAATAAGGCTAGTCCGTTATCAACTTGAAAAAGTGGCACCGAGTCGGTGCTTTTTTTTAGGAGGAGGCCAGGCACAGTGGCTCACACTTGCACAGATCGGAAGAGCACACGCAGGGTAGAAGCTA
rs2845753_Min_CBE_1141_g3	CBE	Variant	tggaaaggacgaaacaccg	GAGGCCAGGCACAGTGGCT	GTTTAAGAGCTATGCTGGAAACAGCATAGCAAGTTTAAATAAGGCTAGTCCGTTATCAACTTGAAAAAGTGGCACCGAGTCGGTGCTTTTTTT	ATAGGAGGAGGCCAGGCACAGTGGCTCACACT	TTGC	AGATCGGAAGAGCACACGCAGGGTAGAAGCTA	tggaaaggacgaaacaccgGAGGCCAGGCACAGTGGCTGTTTAAGAGCTATGCTGGAAACAGCATAGCAAGTTTAAATAAGGCTAGTCCGTTATCAACTTGAAAAAGTGGCACCGAGTCGGTGCTTTTTTTATAGGAGGAGGCCAGGCACAGTGGCTCACACTTTGCAGATCGGAAGAGCACACGCAGGGTAGAAGCTA
rs2845753_Min_CBE_1141_g4	CBE	Variant	tggaaaggacgaaacaccg	AGGAGGCCAGGCACAGTGGC	GTTTAAGAGCTATGCTGGAAACAGCATAGCAAGTTTAAATAAGGCTAGTCCGTTATCAACTTGAAAAAGTGGCACCGAGTCGGTGCTTTTTTT	AATAGGAGGAGGCCAGGCACAGTGGCTCACAC	GCGA	AGATCGGAAGAGCACACGCAGGGTAGAAGCTA	tggaaaggacgaaacaccgAGGAGGCCAGGCACAGTGGCGTTTAAGAGCTATGCTGGAAACAGCATAGCAAGTTTAAATAAGGCTAGTCCGTTATCAACTTGAAAAAGTGGCACCGAGTCGGTGCTTTTTTTAATAGGAGGAGGCCAGGCACAGTGGCTCACACGCGAAGATCGGAAGAGCACACGCAGGGTAGAAGCTA
rs2845753_Min_CBE_1141_g5	CBE	Variant	tggaaaggacgaaacaccg	AGGAGGCCAGGCACAGTGG	GTTTAAGAGCTATGCTGGAAACAGCATAGCAAGTTTAAATAAGGCTAGTCCGTTATCAACTTGAAAAAGTGGCACCGAGTCGGTGCTTTTTTT	GAATAGGAGGAGGCCAGGCACAGTGGCTCACA	GGCA	AGATCGGAAGAGCACACGCAGGGTAGAAGCTA	tggaaaggacgaaacaccgAGGAGGCCAGGCACAGTGGGTTTAAGAGCTATGCTGGAAACAGCATAGCAAGTTTAAATAAGGCTAGTCCGTTATCAACTTGAAAAAGTGGCACCGAGTCGGTGCTTTTTTTGAATAGGAGGAGGCCAGGCACAGTGGCTCACAGGCAAGATCGGAAGAGCACACGCAGGGTAGAAGCTA
rs28494095_Maj_CBE_836_g1	CBE	Variant	tggaaaggacgaaacaccg	CGGCTGTTACCTTGGAGGTT	GTTTAAGAGCTATGCTGGAAACAGCATAGCAAGTTTAAATAAGGCTAGTCCGTTATCAACTTGAAAAAGTGGCACCGAGTCGGTGCTTTTTTT	TGGCAGCGGCTGTTACCTTGGAGGTTGCTGCA	CGTA	AGATCGGAAGAGCACACGCAGGGTAGAAGCTA	tggaaaggacgaaacaccgCGGCTGTTACCTTGGAGGTTGTTTAAGAGCTATGCTGGAAACAGCATAGCAAGTTTAAATAAGGCTAGTCCGTTATCAACTTGAAAAAGTGGCACCGAGTCGGTGCTTTTTTTTGGCAGCGGCTGTTACCTTGGAGGTTGCTGCACGTAAGATCGGAAGAGCACACGCAGGGTAGAAGCTA
rs28494095_Maj_CBE_836_g2	CBE	Variant	tggaaaggacgaaacaccg	CGGCTGTTACCTTGGAGGT	GTTTAAGAGCTATGCTGGAAACAGCATAGCAAGTTTAAATAAGGCTAGTCCGTTATCAACTTGAAAAAGTGGCACCGAGTCGGTGCTTTTTTT	GTGGCAGCGGCTGTTACCTTGGAGGTTGCTGC	TCAA	AGATCGGAAGAGCACACGCAGGGTAGAAGCTA	tggaaaggacgaaacaccgCGGCTGTTACCTTGGAGGTGTTTAAGAGCTATGCTGGAAACAGCATAGCAAGTTTAAATAAGGCTAGTCCGTTATCAACTTGAAAAAGTGGCACCGAGTCGGTGCTTTTTTTGTGGCAGCGGCTGTTACCTTGGAGGTTGCTGCTCAAAGATCGGAAGAGCACACGCAGGGTAGAAGCTA
rs28494095_Maj_CBE_836_g3	CBE	Variant	tggaaaggacgaaacaccg	AGCGGCTGTTACCTTGGAGG	GTTTAAGAGCTATGCTGGAAACAGCATAGCAAGTTTAAATAAGGCTAGTCCGTTATCAACTTGAAAAAGTGGCACCGAGTCGGTGCTTTTTTT	GGTGGCAGCGGCTGTTACCTTGGAGGTTGCTG	ATGC	AGATCGGAAGAGCACACGCAGGGTAGAAGCTA	tggaaaggacgaaacaccgAGCGGCTGTTACCTTGGAGGGTTTAAGAGCTATGCTGGAAACAGCATAGCAAGTTTAAATAAGGCTAGTCCGTTATCAACTTGAAAAAGTGGCACCGAGTCGGTGCTTTTTTTGGTGGCAGCGGCTGTTACCTTGGAGGTTGCTGATGCAGATCGGAAGAGCACACGCAGGGTAGAAGCTA
rs28494095_Maj_CBE_836_g4	CBE	Variant	tggaaaggacgaaacaccg	CAGCGGCTGTTACCTTGGAG	GTTTAAGAGCTATGCTGGAAACAGCATAGCAAGTTTAAATAAGGCTAGTCCGTTATCAACTTGAAAAAGTGGCACCGAGTCGGTGCTTTTTTT	TGGTGGCAGCGGCTGTTACCTTGGAGGTTGCT	TGGG	AGATCGGAAGAGCACACGCAGGGTAGAAGCTA	tggaaaggacgaaacaccgCAGCGGCTGTTACCTTGGAGGTTTAAGAGCTATGCTGGAAACAGCATAGCAAGTTTAAATAAGGCTAGTCCGTTATCAACTTGAAAAAGTGGCACCGAGTCGGTGCTTTTTTTTGGTGGCAGCGGCTGTTACCTTGGAGGTTGCTTGGGAGATCGGAAGAGCACACGCAGGGTAGAAGCTA
rs28494095_Maj_CBE_836_g5	CBE	Variant	tggaaaggacgaaacaccg	CAGCGGCTGTTACCTTGGA	GTTTAAGAGCTATGCTGGAAACAGCATAGCAAGTTTAAATAAGGCTAGTCCGTTATCAACTTGAAAAAGTGGCACCGAGTCGGTGCTTTTTTT	ATGGTGGCAGCGGCTGTTACCTTGGAGGTTGC	GGTC	AGATCGGAAGAGCACACGCAGGGTAGAAGCTA	tggaaaggacgaaacaccgCAGCGGCTGTTACCTTGGAGTTTAAGAGCTATGCTGGAAACAGCATAGCAAGTTTAAATAAGGCTAGTCCGTTATCAACTTGAAAAAGTGGCACCGAGTCGGTGCTTTTTTTATGGTGGCAGCGGCTGTTACCTTGGAGGTTGCGGTCAGATCGGAAGAGCACACGCAGGGTAGAAGCTA
rs28494095_Min_CBE_1142_g1	CBE	Variant	tggaaaggacgaaacaccg	ACACCCGCTGCCACCATCGC	GTTTAAGAGCTATGCTGGAAACAGCATAGCAAGTTTAAATAAGGCTAGTCCGTTATCAACTTGAAAAAGTGGCACCGAGTCGGTGCTTTTTTT	AAGGTAACACCCGCTGCCACCATCGCCAGCGC	CGCC	AGATCGGAAGAGCACACGCAGGGTAGAAGCTA	tggaaaggacgaaacaccgACACCCGCTGCCACCATCGCGTTTAAGAGCTATGCTGGAAACAGCATAGCAAGTTTAAATAAGGCTAGTCCGTTATCAACTTGAAAAAGTGGCACCGAGTCGGTGCTTTTTTTAAGGTAACACCCGCTGCCACCATCGCCAGCGCCGCCAGATCGGAAGAGCACACGCAGGGTAGAAGCTA
rs28494095_Min_CBE_1142_g2	CBE	Variant	tggaaaggacgaaacaccg	AACACCCGCTGCCACCATCG	GTTTAAGAGCTATGCTGGAAACAGCATAGCAAGTTTAAATAAGGCTAGTCCGTTATCAACTTGAAAAAGTGGCACCGAGTCGGTGCTTTTTTT	CAAGGTAACACCCGCTGCCACCATCGCCAGCG	AAGG	AGATCGGAAGAGCACACGCAGGGTAGAAGCTA	tggaaaggacgaaacaccgAACACCCGCTGCCACCATCGGTTTAAGAGCTATGCTGGAAACAGCATAGCAAGTTTAAATAAGGCTAGTCCGTTATCAACTTGAAAAAGTGGCACCGAGTCGGTGCTTTTTTTCAAGGTAACACCCGCTGCCACCATCGCCAGCGAAGGAGATCGGAAGAGCACACGCAGGGTAGAAGCTA
rs28494095_Min_CBE_1142_g3	CBE	Variant	tggaaaggacgaaacaccg	TAACACCCGCTGCCACCATC	GTTTAAGAGCTATGCTGGAAACAGCATAGCAAGTTTAAATAAGGCTAGTCCGTTATCAACTTGAAAAAGTGGCACCGAGTCGGTGCTTTTTTT	CCAAGGTAACACCCGCTGCCACCATCGCCAGC	CTCG	AGATCGGAAGAGCACACGCAGGGTAGAAGCTA	tggaaaggacgaaacaccgTAACACCCGCTGCCACCATCGTTTAAGAGCTATGCTGGAAACAGCATAGCAAGTTTAAATAAGGCTAGTCCGTTATCAACTTGAAAAAGTGGCACCGAGTCGGTGCTTTTTTTCCAAGGTAACACCCGCTGCCACCATCGCCAGCCTCGAGATCGGAAGAGCACACGCAGGGTAGAAGCTA
rs28494095_Min_CBE_1142_g4	CBE	Variant	tggaaaggacgaaacaccg	TAACACCCGCTGCCACCAT	GTTTAAGAGCTATGCTGGAAACAGCATAGCAAGTTTAAATAAGGCTAGTCCGTTATCAACTTGAAAAAGTGGCACCGAGTCGGTGCTTTTTTT	TCCAAGGTAACACCCGCTGCCACCATCGCCAG	GACT	AGATCGGAAGAGCACACGCAGGGTAGAAGCTA	tggaaaggacgaaacaccgTAACACCCGCTGCCACCATGTTTAAGAGCTATGCTGGAAACAGCATAGCAAGTTTAAATAAGGCTAGTCCGTTATCAACTTGAAAAAGTGGCACCGAGTCGGTGCTTTTTTTTCCAAGGTAACACCCGCTGCCACCATCGCCAGGACTAGATCGGAAGAGCACACGCAGGGTAGAAGCTA
rs28494095_Min_CBE_1142_g5	CBE	Variant	tggaaaggacgaaacaccg	GTAACACCCGCTGCCACCA	GTTTAAGAGCTATGCTGGAAACAGCATAGCAAGTTTAAATAAGGCTAGTCCGTTATCAACTTGAAAAAGTGGCACCGAGTCGGTGCTTTTTTT	CTCCAAGGTAACACCCGCTGCCACCATCGCCA	TCGT	AGATCGGAAGAGCACACGCAGGGTAGAAGCTA	tggaaaggacgaaacaccgGTAACACCCGCTGCCACCAGTTTAAGAGCTATGCTGGAAACAGCATAGCAAGTTTAAATAAGGCTAGTCCGTTATCAACTTGAAAAAGTGGCACCGAGTCGGTGCTTTTTTTCTCCAAGGTAACACCCGCTGCCACCATCGCCATCGTAGATCGGAAGAGCACACGCAGGGTAGAAGCTA
rs2853579_Maj_CBE_837_g1	CBE	Variant	tggaaaggacgaaacaccg	CATCCTCTGGTTTAGCTGGT	GTTTAAGAGCTATGCTGGAAACAGCATAGCAAGTTTAAATAAGGCTAGTCCGTTATCAACTTGAAAAAGTGGCACCGAGTCGGTGCTTTTTTT	CAACAGCATCCTCTGGTTTAGCTGGTTCATTA	CTTT	AGATCGGAAGAGCACACGCAGGGTAGAAGCTA	tggaaaggacgaaacaccgCATCCTCTGGTTTAGCTGGTGTTTAAGAGCTATGCTGGAAACAGCATAGCAAGTTTAAATAAGGCTAGTCCGTTATCAACTTGAAAAAGTGGCACCGAGTCGGTGCTTTTTTTCAACAGCATCCTCTGGTTTAGCTGGTTCATTACTTTAGATCGGAAGAGCACACGCAGGGTAGAAGCTA
rs2853579_Maj_CBE_837_g2	CBE	Variant	tggaaaggacgaaacaccg	CATCCTCTGGTTTAGCTGG	GTTTAAGAGCTATGCTGGAAACAGCATAGCAAGTTTAAATAAGGCTAGTCCGTTATCAACTTGAAAAAGTGGCACCGAGTCGGTGCTTTTTTT	ACAACAGCATCCTCTGGTTTAGCTGGTTCATT	GCAG	AGATCGGAAGAGCACACGCAGGGTAGAAGCTA	tggaaaggacgaaacaccgCATCCTCTGGTTTAGCTGGGTTTAAGAGCTATGCTGGAAACAGCATAGCAAGTTTAAATAAGGCTAGTCCGTTATCAACTTGAAAAAGTGGCACCGAGTCGGTGCTTTTTTTACAACAGCATCCTCTGGTTTAGCTGGTTCATTGCAGAGATCGGAAGAGCACACGCAGGGTAGAAGCTA
rs2853579_Maj_CBE_837_g3	CBE	Variant	tggaaaggacgaaacaccg	AGCATCCTCTGGTTTAGCTG	GTTTAAGAGCTATGCTGGAAACAGCATAGCAAGTTTAAATAAGGCTAGTCCGTTATCAACTTGAAAAAGTGGCACCGAGTCGGTGCTTTTTTT	GACAACAGCATCCTCTGGTTTAGCTGGTTCAT	TCAG	AGATCGGAAGAGCACACGCAGGGTAGAAGCTA	tggaaaggacgaaacaccgAGCATCCTCTGGTTTAGCTGGTTTAAGAGCTATGCTGGAAACAGCATAGCAAGTTTAAATAAGGCTAGTCCGTTATCAACTTGAAAAAGTGGCACCGAGTCGGTGCTTTTTTTGACAACAGCATCCTCTGGTTTAGCTGGTTCATTCAGAGATCGGAAGAGCACACGCAGGGTAGAAGCTA
rs2853579_Maj_CBE_837_g4	CBE	Variant	tggaaaggacgaaacaccg	CAGCATCCTCTGGTTTAGCT	GTTTAAGAGCTATGCTGGAAACAGCATAGCAAGTTTAAATAAGGCTAGTCCGTTATCAACTTGAAAAAGTGGCACCGAGTCGGTGCTTTTTTT	GGACAACAGCATCCTCTGGTTTAGCTGGTTCA	ATCC	AGATCGGAAGAGCACACGCAGGGTAGAAGCTA	tggaaaggacgaaacaccgCAGCATCCTCTGGTTTAGCTGTTTAAGAGCTATGCTGGAAACAGCATAGCAAGTTTAAATAAGGCTAGTCCGTTATCAACTTGAAAAAGTGGCACCGAGTCGGTGCTTTTTTTGGACAACAGCATCCTCTGGTTTAGCTGGTTCAATCCAGATCGGAAGAGCACACGCAGGGTAGAAGCTA
rs2853579_Maj_CBE_837_g5	CBE	Variant	tggaaaggacgaaacaccg	ACAGCATCCTCTGGTTTAGC	GTTTAAGAGCTATGCTGGAAACAGCATAGCAAGTTTAAATAAGGCTAGTCCGTTATCAACTTGAAAAAGTGGCACCGAGTCGGTGCTTTTTTT	TGGACAACAGCATCCTCTGGTTTAGCTGGTTC	CCAC	AGATCGGAAGAGCACACGCAGGGTAGAAGCTA	tggaaaggacgaaacaccgACAGCATCCTCTGGTTTAGCGTTTAAGAGCTATGCTGGAAACAGCATAGCAAGTTTAAATAAGGCTAGTCCGTTATCAACTTGAAAAAGTGGCACCGAGTCGGTGCTTTTTTTTGGACAACAGCATCCTCTGGTTTAGCTGGTTCCCACAGATCGGAAGAGCACACGCAGGGTAGAAGCTA
rs28601761_Maj_CBE_838_g1	CBE	Variant	tggaaaggacgaaacaccg	AGGCTGGTCTCAAACTCCTA	GTTTAAGAGCTATGCTGGAAACAGCATAGCAAGTTTAAATAAGGCTAGTCCGTTATCAACTTGAAAAAGTGGCACCGAGTCGGTGCTTTTTTT	TTGCCCAGGCTGGTCTCAAACTCCTATCCTCA	GCTT	AGATCGGAAGAGCACACGCAGGGTAGAAGCTA	tggaaaggacgaaacaccgAGGCTGGTCTCAAACTCCTAGTTTAAGAGCTATGCTGGAAACAGCATAGCAAGTTTAAATAAGGCTAGTCCGTTATCAACTTGAAAAAGTGGCACCGAGTCGGTGCTTTTTTTTTGCCCAGGCTGGTCTCAAACTCCTATCCTCAGCTTAGATCGGAAGAGCACACGCAGGGTAGAAGCTA
rs28601761_Maj_CBE_838_g2	CBE	Variant	tggaaaggacgaaacaccg	CAGGCTGGTCTCAAACTCCT	GTTTAAGAGCTATGCTGGAAACAGCATAGCAAGTTTAAATAAGGCTAGTCCGTTATCAACTTGAAAAAGTGGCACCGAGTCGGTGCTTTTTTT	ATTGCCCAGGCTGGTCTCAAACTCCTATCCTC	TTGA	AGATCGGAAGAGCACACGCAGGGTAGAAGCTA	tggaaaggacgaaacaccgCAGGCTGGTCTCAAACTCCTGTTTAAGAGCTATGCTGGAAACAGCATAGCAAGTTTAAATAAGGCTAGTCCGTTATCAACTTGAAAAAGTGGCACCGAGTCGGTGCTTTTTTTATTGCCCAGGCTGGTCTCAAACTCCTATCCTCTTGAAGATCGGAAGAGCACACGCAGGGTAGAAGCTA
rs28601761_Maj_CBE_838_g3	CBE	Variant	tggaaaggacgaaacaccg	CCAGGCTGGTCTCAAACTCC	GTTTAAGAGCTATGCTGGAAACAGCATAGCAAGTTTAAATAAGGCTAGTCCGTTATCAACTTGAAAAAGTGGCACCGAGTCGGTGCTTTTTTT	TATTGCCCAGGCTGGTCTCAAACTCCTATCCT	ATTA	AGATCGGAAGAGCACACGCAGGGTAGAAGCTA	tggaaaggacgaaacaccgCCAGGCTGGTCTCAAACTCCGTTTAAGAGCTATGCTGGAAACAGCATAGCAAGTTTAAATAAGGCTAGTCCGTTATCAACTTGAAAAAGTGGCACCGAGTCGGTGCTTTTTTTTATTGCCCAGGCTGGTCTCAAACTCCTATCCTATTAAGATCGGAAGAGCACACGCAGGGTAGAAGCTA
rs28601761_Maj_CBE_838_g4	CBE	Variant	tggaaaggacgaaacaccg	CCCAGGCTGGTCTCAAACTC	GTTTAAGAGCTATGCTGGAAACAGCATAGCAAGTTTAAATAAGGCTAGTCCGTTATCAACTTGAAAAAGTGGCACCGAGTCGGTGCTTTTTTT	GTATTGCCCAGGCTGGTCTCAAACTCCTATCC	CGAG	AGATCGGAAGAGCACACGCAGGGTAGAAGCTA	tggaaaggacgaaacaccgCCCAGGCTGGTCTCAAACTCGTTTAAGAGCTATGCTGGAAACAGCATAGCAAGTTTAAATAAGGCTAGTCCGTTATCAACTTGAAAAAGTGGCACCGAGTCGGTGCTTTTTTTGTATTGCCCAGGCTGGTCTCAAACTCCTATCCCGAGAGATCGGAAGAGCACACGCAGGGTAGAAGCTA
rs28601761_Maj_CBE_838_g5	CBE	Variant	tggaaaggacgaaacaccg	CCCAGGCTGGTCTCAAACT	GTTTAAGAGCTATGCTGGAAACAGCATAGCAAGTTTAAATAAGGCTAGTCCGTTATCAACTTGAAAAAGTGGCACCGAGTCGGTGCTTTTTTT	TGTATTGCCCAGGCTGGTCTCAAACTCCTATC	GGAA	AGATCGGAAGAGCACACGCAGGGTAGAAGCTA	tggaaaggacgaaacaccgCCCAGGCTGGTCTCAAACTGTTTAAGAGCTATGCTGGAAACAGCATAGCAAGTTTAAATAAGGCTAGTCCGTTATCAACTTGAAAAAGTGGCACCGAGTCGGTGCTTTTTTTTGTATTGCCCAGGCTGGTCTCAAACTCCTATCGGAAAGATCGGAAGAGCACACGCAGGGTAGAAGCTA
rs2875967_Maj_CBE_839_g1	CBE	Variant	tggaaaggacgaaacaccg	AAGCAAAGTAGAAAAACAGA	GTTTAAGAGCTATGCTGGAAACAGCATAGCAAGTTTAAATAAGGCTAGTCCGTTATCAACTTGAAAAAGTGGCACCGAGTCGGTGCTTTTTTT	CTGAAAAAGCAAAGTAGAAAAACAGAACATAG	ATTG	AGATCGGAAGAGCACACGCAGGGTAGAAGCTA	tggaaaggacgaaacaccgAAGCAAAGTAGAAAAACAGAGTTTAAGAGCTATGCTGGAAACAGCATAGCAAGTTTAAATAAGGCTAGTCCGTTATCAACTTGAAAAAGTGGCACCGAGTCGGTGCTTTTTTTCTGAAAAAGCAAAGTAGAAAAACAGAACATAGATTGAGATCGGAAGAGCACACGCAGGGTAGAAGCTA
rs2875967_Maj_CBE_839_g2	CBE	Variant	tggaaaggacgaaacaccg	AAAGCAAAGTAGAAAAACAG	GTTTAAGAGCTATGCTGGAAACAGCATAGCAAGTTTAAATAAGGCTAGTCCGTTATCAACTTGAAAAAGTGGCACCGAGTCGGTGCTTTTTTT	ACTGAAAAAGCAAAGTAGAAAAACAGAACATA	CCCT	AGATCGGAAGAGCACACGCAGGGTAGAAGCTA	tggaaaggacgaaacaccgAAAGCAAAGTAGAAAAACAGGTTTAAGAGCTATGCTGGAAACAGCATAGCAAGTTTAAATAAGGCTAGTCCGTTATCAACTTGAAAAAGTGGCACCGAGTCGGTGCTTTTTTTACTGAAAAAGCAAAGTAGAAAAACAGAACATACCCTAGATCGGAAGAGCACACGCAGGGTAGAAGCTA
rs2875967_Maj_CBE_839_g3	CBE	Variant	tggaaaggacgaaacaccg	AAAAGCAAAGTAGAAAAACA	GTTTAAGAGCTATGCTGGAAACAGCATAGCAAGTTTAAATAAGGCTAGTCCGTTATCAACTTGAAAAAGTGGCACCGAGTCGGTGCTTTTTTT	GACTGAAAAAGCAAAGTAGAAAAACAGAACAT	CTGT	AGATCGGAAGAGCACACGCAGGGTAGAAGCTA	tggaaaggacgaaacaccgAAAAGCAAAGTAGAAAAACAGTTTAAGAGCTATGCTGGAAACAGCATAGCAAGTTTAAATAAGGCTAGTCCGTTATCAACTTGAAAAAGTGGCACCGAGTCGGTGCTTTTTTTGACTGAAAAAGCAAAGTAGAAAAACAGAACATCTGTAGATCGGAAGAGCACACGCAGGGTAGAAGCTA
rs2875967_Maj_CBE_839_g4	CBE	Variant	tggaaaggacgaaacaccg	AAAAAGCAAAGTAGAAAAAC	GTTTAAGAGCTATGCTGGAAACAGCATAGCAAGTTTAAATAAGGCTAGTCCGTTATCAACTTGAAAAAGTGGCACCGAGTCGGTGCTTTTTTT	TGACTGAAAAAGCAAAGTAGAAAAACAGAACA	AGCC	AGATCGGAAGAGCACACGCAGGGTAGAAGCTA	tggaaaggacgaaacaccgAAAAAGCAAAGTAGAAAAACGTTTAAGAGCTATGCTGGAAACAGCATAGCAAGTTTAAATAAGGCTAGTCCGTTATCAACTTGAAAAAGTGGCACCGAGTCGGTGCTTTTTTTTGACTGAAAAAGCAAAGTAGAAAAACAGAACAAGCCAGATCGGAAGAGCACACGCAGGGTAGAAGCTA
rs2875967_Maj_CBE_839_g5	CBE	Variant	tggaaaggacgaaacaccg	AAAAAGCAAAGTAGAAAAA	GTTTAAGAGCTATGCTGGAAACAGCATAGCAAGTTTAAATAAGGCTAGTCCGTTATCAACTTGAAAAAGTGGCACCGAGTCGGTGCTTTTTTT	ATGACTGAAAAAGCAAAGTAGAAAAACAGAAC	ACTT	AGATCGGAAGAGCACACGCAGGGTAGAAGCTA	tggaaaggacgaaacaccgAAAAAGCAAAGTAGAAAAAGTTTAAGAGCTATGCTGGAAACAGCATAGCAAGTTTAAATAAGGCTAGTCCGTTATCAACTTGAAAAAGTGGCACCGAGTCGGTGCTTTTTTTATGACTGAAAAAGCAAAGTAGAAAAACAGAACACTTAGATCGGAAGAGCACACGCAGGGTAGAAGCTA
rs28925904_Maj_CBE_840_g1	CBE	Variant	tggaaaggacgaaacaccg	CTCCAACACCTGGTAATACT	GTTTAAGAGCTATGCTGGAAACAGCATAGCAAGTTTAAATAAGGCTAGTCCGTTATCAACTTGAAAAAGTGGCACCGAGTCGGTGCTTTTTTT	ACATTCCTCCAACACCTGGTAATACTTATCAG	GTAC	AGATCGGAAGAGCACACGCAGGGTAGAAGCTA	tggaaaggacgaaacaccgCTCCAACACCTGGTAATACTGTTTAAGAGCTATGCTGGAAACAGCATAGCAAGTTTAAATAAGGCTAGTCCGTTATCAACTTGAAAAAGTGGCACCGAGTCGGTGCTTTTTTTACATTCCTCCAACACCTGGTAATACTTATCAGGTACAGATCGGAAGAGCACACGCAGGGTAGAAGCTA
rs28925904_Maj_CBE_840_g2	CBE	Variant	tggaaaggacgaaacaccg	CCTCCAACACCTGGTAATAC	GTTTAAGAGCTATGCTGGAAACAGCATAGCAAGTTTAAATAAGGCTAGTCCGTTATCAACTTGAAAAAGTGGCACCGAGTCGGTGCTTTTTTT	GACATTCCTCCAACACCTGGTAATACTTATCA	CTCA	AGATCGGAAGAGCACACGCAGGGTAGAAGCTA	tggaaaggacgaaacaccgCCTCCAACACCTGGTAATACGTTTAAGAGCTATGCTGGAAACAGCATAGCAAGTTTAAATAAGGCTAGTCCGTTATCAACTTGAAAAAGTGGCACCGAGTCGGTGCTTTTTTTGACATTCCTCCAACACCTGGTAATACTTATCACTCAAGATCGGAAGAGCACACGCAGGGTAGAAGCTA
rs28925904_Maj_CBE_840_g3	CBE	Variant	tggaaaggacgaaacaccg	TCCTCCAACACCTGGTAATA	GTTTAAGAGCTATGCTGGAAACAGCATAGCAAGTTTAAATAAGGCTAGTCCGTTATCAACTTGAAAAAGTGGCACCGAGTCGGTGCTTTTTTT	TGACATTCCTCCAACACCTGGTAATACTTATC	ATCT	AGATCGGAAGAGCACACGCAGGGTAGAAGCTA	tggaaaggacgaaacaccgTCCTCCAACACCTGGTAATAGTTTAAGAGCTATGCTGGAAACAGCATAGCAAGTTTAAATAAGGCTAGTCCGTTATCAACTTGAAAAAGTGGCACCGAGTCGGTGCTTTTTTTTGACATTCCTCCAACACCTGGTAATACTTATCATCTAGATCGGAAGAGCACACGCAGGGTAGAAGCTA
rs28925904_Maj_CBE_840_g4	CBE	Variant	tggaaaggacgaaacaccg	TTCCTCCAACACCTGGTAAT	GTTTAAGAGCTATGCTGGAAACAGCATAGCAAGTTTAAATAAGGCTAGTCCGTTATCAACTTGAAAAAGTGGCACCGAGTCGGTGCTTTTTTT	ATGACATTCCTCCAACACCTGGTAATACTTAT	AACT	AGATCGGAAGAGCACACGCAGGGTAGAAGCTA	tggaaaggacgaaacaccgTTCCTCCAACACCTGGTAATGTTTAAGAGCTATGCTGGAAACAGCATAGCAAGTTTAAATAAGGCTAGTCCGTTATCAACTTGAAAAAGTGGCACCGAGTCGGTGCTTTTTTTATGACATTCCTCCAACACCTGGTAATACTTATAACTAGATCGGAAGAGCACACGCAGGGTAGAAGCTA
rs28925904_Maj_CBE_840_g5	CBE	Variant	tggaaaggacgaaacaccg	ATTCCTCCAACACCTGGTAA	GTTTAAGAGCTATGCTGGAAACAGCATAGCAAGTTTAAATAAGGCTAGTCCGTTATCAACTTGAAAAAGTGGCACCGAGTCGGTGCTTTTTTT	TATGACATTCCTCCAACACCTGGTAATACTTA	TATG	AGATCGGAAGAGCACACGCAGGGTAGAAGCTA	tggaaaggacgaaacaccgATTCCTCCAACACCTGGTAAGTTTAAGAGCTATGCTGGAAACAGCATAGCAAGTTTAAATAAGGCTAGTCCGTTATCAACTTGAAAAAGTGGCACCGAGTCGGTGCTTTTTTTTATGACATTCCTCCAACACCTGGTAATACTTATATGAGATCGGAAGAGCACACGCAGGGTAGAAGCTA
rs2908806_Maj_CBE_841_g1	CBE	Variant	tggaaaggacgaaacaccg	AAACAAAAAAAGAGATAGGG	GTTTAAGAGCTATGCTGGAAACAGCATAGCAAGTTTAAATAAGGCTAGTCCGTTATCAACTTGAAAAAGTGGCACCGAGTCGGTGCTTTTTTT	ACAAACAAACAAAAAAAGAGATAGGGGCCGGG	GACC	AGATCGGAAGAGCACACGCAGGGTAGAAGCTA	tggaaaggacgaaacaccgAAACAAAAAAAGAGATAGGGGTTTAAGAGCTATGCTGGAAACAGCATAGCAAGTTTAAATAAGGCTAGTCCGTTATCAACTTGAAAAAGTGGCACCGAGTCGGTGCTTTTTTTACAAACAAACAAAAAAAGAGATAGGGGCCGGGGACCAGATCGGAAGAGCACACGCAGGGTAGAAGCTA
rs2908806_Maj_CBE_841_g2	CBE	Variant	tggaaaggacgaaacaccg	CAAACAAAAAAAGAGATAGG	GTTTAAGAGCTATGCTGGAAACAGCATAGCAAGTTTAAATAAGGCTAGTCCGTTATCAACTTGAAAAAGTGGCACCGAGTCGGTGCTTTTTTT	AACAAACAAACAAAAAAAGAGATAGGGGCCGG	TTAC	AGATCGGAAGAGCACACGCAGGGTAGAAGCTA	tggaaaggacgaaacaccgCAAACAAAAAAAGAGATAGGGTTTAAGAGCTATGCTGGAAACAGCATAGCAAGTTTAAATAAGGCTAGTCCGTTATCAACTTGAAAAAGTGGCACCGAGTCGGTGCTTTTTTTAACAAACAAACAAAAAAAGAGATAGGGGCCGGTTACAGATCGGAAGAGCACACGCAGGGTAGAAGCTA
rs2908806_Maj_CBE_841_g3	CBE	Variant	tggaaaggacgaaacaccg	ACAAACAAAAAAAGAGATAG	GTTTAAGAGCTATGCTGGAAACAGCATAGCAAGTTTAAATAAGGCTAGTCCGTTATCAACTTGAAAAAGTGGCACCGAGTCGGTGCTTTTTTT	AAACAAACAAACAAAAAAAGAGATAGGGGCCG	TCTG	AGATCGGAAGAGCACACGCAGGGTAGAAGCTA	tggaaaggacgaaacaccgACAAACAAAAAAAGAGATAGGTTTAAGAGCTATGCTGGAAACAGCATAGCAAGTTTAAATAAGGCTAGTCCGTTATCAACTTGAAAAAGTGGCACCGAGTCGGTGCTTTTTTTAAACAAACAAACAAAAAAAGAGATAGGGGCCGTCTGAGATCGGAAGAGCACACGCAGGGTAGAAGCTA
rs2908806_Maj_CBE_841_g4	CBE	Variant	tggaaaggacgaaacaccg	AACAAACAAAAAAAGAGATA	GTTTAAGAGCTATGCTGGAAACAGCATAGCAAGTTTAAATAAGGCTAGTCCGTTATCAACTTGAAAAAGTGGCACCGAGTCGGTGCTTTTTTT	AAAACAAACAAACAAAAAAAGAGATAGGGGCC	AAGT	AGATCGGAAGAGCACACGCAGGGTAGAAGCTA	tggaaaggacgaaacaccgAACAAACAAAAAAAGAGATAGTTTAAGAGCTATGCTGGAAACAGCATAGCAAGTTTAAATAAGGCTAGTCCGTTATCAACTTGAAAAAGTGGCACCGAGTCGGTGCTTTTTTTAAAACAAACAAACAAAAAAAGAGATAGGGGCCAAGTAGATCGGAAGAGCACACGCAGGGTAGAAGCTA
rs2908806_Maj_CBE_841_g5	CBE	Variant	tggaaaggacgaaacaccg	AAACAAACAAAAAAAGAGAT	GTTTAAGAGCTATGCTGGAAACAGCATAGCAAGTTTAAATAAGGCTAGTCCGTTATCAACTTGAAAAAGTGGCACCGAGTCGGTGCTTTTTTT	GAAAACAAACAAACAAAAAAAGAGATAGGGGC	CTAC	AGATCGGAAGAGCACACGCAGGGTAGAAGCTA	tggaaaggacgaaacaccgAAACAAACAAAAAAAGAGATGTTTAAGAGCTATGCTGGAAACAGCATAGCAAGTTTAAATAAGGCTAGTCCGTTATCAACTTGAAAAAGTGGCACCGAGTCGGTGCTTTTTTTGAAAACAAACAAACAAAAAAAGAGATAGGGGCCTACAGATCGGAAGAGCACACGCAGGGTAGAAGCTA
rs2992753_Maj_CBE_842_g1	CBE	Variant	tggaaaggacgaaacaccg	AGCATTTCATACAGAAGGC	GTTTAAGAGCTATGCTGGAAACAGCATAGCAAGTTTAAATAAGGCTAGTCCGTTATCAACTTGAAAAAGTGGCACCGAGTCGGTGCTTTTTTT	ATGGAGGAGCATTTCATACAGAAGGCGGAGGG	CCTT	AGATCGGAAGAGCACACGCAGGGTAGAAGCTA	tggaaaggacgaaacaccgAGCATTTCATACAGAAGGCGTTTAAGAGCTATGCTGGAAACAGCATAGCAAGTTTAAATAAGGCTAGTCCGTTATCAACTTGAAAAAGTGGCACCGAGTCGGTGCTTTTTTTATGGAGGAGCATTTCATACAGAAGGCGGAGGGCCTTAGATCGGAAGAGCACACGCAGGGTAGAAGCTA
rs2992753_Maj_CBE_842_g2	CBE	Variant	tggaaaggacgaaacaccg	GAGCATTTCATACAGAAGG	GTTTAAGAGCTATGCTGGAAACAGCATAGCAAGTTTAAATAAGGCTAGTCCGTTATCAACTTGAAAAAGTGGCACCGAGTCGGTGCTTTTTTT	AATGGAGGAGCATTTCATACAGAAGGCGGAGG	ATCG	AGATCGGAAGAGCACACGCAGGGTAGAAGCTA	tggaaaggacgaaacaccgGAGCATTTCATACAGAAGGGTTTAAGAGCTATGCTGGAAACAGCATAGCAAGTTTAAATAAGGCTAGTCCGTTATCAACTTGAAAAAGTGGCACCGAGTCGGTGCTTTTTTTAATGGAGGAGCATTTCATACAGAAGGCGGAGGATCGAGATCGGAAGAGCACACGCAGGGTAGAAGCTA
rs2992753_Maj_CBE_842_g3	CBE	Variant	tggaaaggacgaaacaccg	AGGAGCATTTCATACAGAAG	GTTTAAGAGCTATGCTGGAAACAGCATAGCAAGTTTAAATAAGGCTAGTCCGTTATCAACTTGAAAAAGTGGCACCGAGTCGGTGCTTTTTTT	GAATGGAGGAGCATTTCATACAGAAGGCGGAG	TATA	AGATCGGAAGAGCACACGCAGGGTAGAAGCTA	tggaaaggacgaaacaccgAGGAGCATTTCATACAGAAGGTTTAAGAGCTATGCTGGAAACAGCATAGCAAGTTTAAATAAGGCTAGTCCGTTATCAACTTGAAAAAGTGGCACCGAGTCGGTGCTTTTTTTGAATGGAGGAGCATTTCATACAGAAGGCGGAGTATAAGATCGGAAGAGCACACGCAGGGTAGAAGCTA
rs2992753_Maj_CBE_842_g4	CBE	Variant	tggaaaggacgaaacaccg	AGGAGCATTTCATACAGAA	GTTTAAGAGCTATGCTGGAAACAGCATAGCAAGTTTAAATAAGGCTAGTCCGTTATCAACTTGAAAAAGTGGCACCGAGTCGGTGCTTTTTTT	CGAATGGAGGAGCATTTCATACAGAAGGCGGA	TGAA	AGATCGGAAGAGCACACGCAGGGTAGAAGCTA	tggaaaggacgaaacaccgAGGAGCATTTCATACAGAAGTTTAAGAGCTATGCTGGAAACAGCATAGCAAGTTTAAATAAGGCTAGTCCGTTATCAACTTGAAAAAGTGGCACCGAGTCGGTGCTTTTTTTCGAATGGAGGAGCATTTCATACAGAAGGCGGATGAAAGATCGGAAGAGCACACGCAGGGTAGAAGCTA
rs2992753_Maj_CBE_842_g5	CBE	Variant	tggaaaggacgaaacaccg	GAGGAGCATTTCATACAGA	GTTTAAGAGCTATGCTGGAAACAGCATAGCAAGTTTAAATAAGGCTAGTCCGTTATCAACTTGAAAAAGTGGCACCGAGTCGGTGCTTTTTTT	CCGAATGGAGGAGCATTTCATACAGAAGGCGG	AGGT	AGATCGGAAGAGCACACGCAGGGTAGAAGCTA	tggaaaggacgaaacaccgGAGGAGCATTTCATACAGAGTTTAAGAGCTATGCTGGAAACAGCATAGCAAGTTTAAATAAGGCTAGTCCGTTATCAACTTGAAAAAGTGGCACCGAGTCGGTGCTTTTTTTCCGAATGGAGGAGCATTTCATACAGAAGGCGGAGGTAGATCGGAAGAGCACACGCAGGGTAGAAGCTA
rs3043190_Maj_CBE_843_g1	CBE	Variant	tggaaaggacgaaacaccg	CACCCCCCCCCCGCCCCACC	GTTTAAGAGCTATGCTGGAAACAGCATAGCAAGTTTAAATAAGGCTAGTCCGTTATCAACTTGAAAAAGTGGCACCGAGTCGGTGCTTTTTTT	CTGTCCCACCCCCCCCCCGCCCCACCCCAAGG	GTGT	AGATCGGAAGAGCACACGCAGGGTAGAAGCTA	tggaaaggacgaaacaccgCACCCCCCCCCCGCCCCACCGTTTAAGAGCTATGCTGGAAACAGCATAGCAAGTTTAAATAAGGCTAGTCCGTTATCAACTTGAAAAAGTGGCACCGAGTCGGTGCTTTTTTTCTGTCCCACCCCCCCCCCGCCCCACCCCAAGGGTGTAGATCGGAAGAGCACACGCAGGGTAGAAGCTA
rs3043190_Maj_CBE_843_g2	CBE	Variant	tggaaaggacgaaacaccg	CCACCCCCCCCCCGCCCCAC	GTTTAAGAGCTATGCTGGAAACAGCATAGCAAGTTTAAATAAGGCTAGTCCGTTATCAACTTGAAAAAGTGGCACCGAGTCGGTGCTTTTTTT	CCTGTCCCACCCCCCCCCCGCCCCACCCCAAG	TTAG	AGATCGGAAGAGCACACGCAGGGTAGAAGCTA	tggaaaggacgaaacaccgCCACCCCCCCCCCGCCCCACGTTTAAGAGCTATGCTGGAAACAGCATAGCAAGTTTAAATAAGGCTAGTCCGTTATCAACTTGAAAAAGTGGCACCGAGTCGGTGCTTTTTTTCCTGTCCCACCCCCCCCCCGCCCCACCCCAAGTTAGAGATCGGAAGAGCACACGCAGGGTAGAAGCTA
rs3043190_Maj_CBE_843_g3	CBE	Variant	tggaaaggacgaaacaccg	CCCACCCCCCCCCCGCCCCA	GTTTAAGAGCTATGCTGGAAACAGCATAGCAAGTTTAAATAAGGCTAGTCCGTTATCAACTTGAAAAAGTGGCACCGAGTCGGTGCTTTTTTT	TCCTGTCCCACCCCCCCCCCGCCCCACCCCAA	GCCC	AGATCGGAAGAGCACACGCAGGGTAGAAGCTA	tggaaaggacgaaacaccgCCCACCCCCCCCCCGCCCCAGTTTAAGAGCTATGCTGGAAACAGCATAGCAAGTTTAAATAAGGCTAGTCCGTTATCAACTTGAAAAAGTGGCACCGAGTCGGTGCTTTTTTTTCCTGTCCCACCCCCCCCCCGCCCCACCCCAAGCCCAGATCGGAAGAGCACACGCAGGGTAGAAGCTA
rs3043190_Maj_CBE_843_g4	CBE	Variant	tggaaaggacgaaacaccg	TCCCACCCCCCCCCCGCCCC	GTTTAAGAGCTATGCTGGAAACAGCATAGCAAGTTTAAATAAGGCTAGTCCGTTATCAACTTGAAAAAGTGGCACCGAGTCGGTGCTTTTTTT	GTCCTGTCCCACCCCCCCCCCGCCCCACCCCA	TCTA	AGATCGGAAGAGCACACGCAGGGTAGAAGCTA	tggaaaggacgaaacaccgTCCCACCCCCCCCCCGCCCCGTTTAAGAGCTATGCTGGAAACAGCATAGCAAGTTTAAATAAGGCTAGTCCGTTATCAACTTGAAAAAGTGGCACCGAGTCGGTGCTTTTTTTGTCCTGTCCCACCCCCCCCCCGCCCCACCCCATCTAAGATCGGAAGAGCACACGCAGGGTAGAAGCTA
rs3043190_Maj_CBE_843_g5	CBE	Variant	tggaaaggacgaaacaccg	TCCCACCCCCCCCCCGCCC	GTTTAAGAGCTATGCTGGAAACAGCATAGCAAGTTTAAATAAGGCTAGTCCGTTATCAACTTGAAAAAGTGGCACCGAGTCGGTGCTTTTTTT	GGTCCTGTCCCACCCCCCCCCCGCCCCACCCC	TAGA	AGATCGGAAGAGCACACGCAGGGTAGAAGCTA	tggaaaggacgaaacaccgTCCCACCCCCCCCCCGCCCGTTTAAGAGCTATGCTGGAAACAGCATAGCAAGTTTAAATAAGGCTAGTCCGTTATCAACTTGAAAAAGTGGCACCGAGTCGGTGCTTTTTTTGGTCCTGTCCCACCCCCCCCCCGCCCCACCCCTAGAAGATCGGAAGAGCACACGCAGGGTAGAAGCTA
rs3059075_Maj_CBE_844_g1	CBE	Variant	tggaaaggacgaaacaccg	AGCCCCCCCGCCCCGCACTC	GTTTAAGAGCTATGCTGGAAACAGCATAGCAAGTTTAAATAAGGCTAGTCCGTTATCAACTTGAAAAAGTGGCACCGAGTCGGTGCTTTTTTT	CAGAATAGCCCCCCCGCCCCGCACTCTGGCTG	GAGT	AGATCGGAAGAGCACACGCAGGGTAGAAGCTA	tggaaaggacgaaacaccgAGCCCCCCCGCCCCGCACTCGTTTAAGAGCTATGCTGGAAACAGCATAGCAAGTTTAAATAAGGCTAGTCCGTTATCAACTTGAAAAAGTGGCACCGAGTCGGTGCTTTTTTTCAGAATAGCCCCCCCGCCCCGCACTCTGGCTGGAGTAGATCGGAAGAGCACACGCAGGGTAGAAGCTA
rs3059075_Maj_CBE_844_g2	CBE	Variant	tggaaaggacgaaacaccg	TAGCCCCCCCGCCCCGCACT	GTTTAAGAGCTATGCTGGAAACAGCATAGCAAGTTTAAATAAGGCTAGTCCGTTATCAACTTGAAAAAGTGGCACCGAGTCGGTGCTTTTTTT	CCAGAATAGCCCCCCCGCCCCGCACTCTGGCT	TTGG	AGATCGGAAGAGCACACGCAGGGTAGAAGCTA	tggaaaggacgaaacaccgTAGCCCCCCCGCCCCGCACTGTTTAAGAGCTATGCTGGAAACAGCATAGCAAGTTTAAATAAGGCTAGTCCGTTATCAACTTGAAAAAGTGGCACCGAGTCGGTGCTTTTTTTCCAGAATAGCCCCCCCGCCCCGCACTCTGGCTTTGGAGATCGGAAGAGCACACGCAGGGTAGAAGCTA
rs3059075_Maj_CBE_844_g3	CBE	Variant	tggaaaggacgaaacaccg	ATAGCCCCCCCGCCCCGCAC	GTTTAAGAGCTATGCTGGAAACAGCATAGCAAGTTTAAATAAGGCTAGTCCGTTATCAACTTGAAAAAGTGGCACCGAGTCGGTGCTTTTTTT	CCCAGAATAGCCCCCCCGCCCCGCACTCTGGC	GCCA	AGATCGGAAGAGCACACGCAGGGTAGAAGCTA	tggaaaggacgaaacaccgATAGCCCCCCCGCCCCGCACGTTTAAGAGCTATGCTGGAAACAGCATAGCAAGTTTAAATAAGGCTAGTCCGTTATCAACTTGAAAAAGTGGCACCGAGTCGGTGCTTTTTTTCCCAGAATAGCCCCCCCGCCCCGCACTCTGGCGCCAAGATCGGAAGAGCACACGCAGGGTAGAAGCTA
rs3059075_Maj_CBE_844_g4	CBE	Variant	tggaaaggacgaaacaccg	AATAGCCCCCCCGCCCCGCA	GTTTAAGAGCTATGCTGGAAACAGCATAGCAAGTTTAAATAAGGCTAGTCCGTTATCAACTTGAAAAAGTGGCACCGAGTCGGTGCTTTTTTT	TCCCAGAATAGCCCCCCCGCCCCGCACTCTGG	TGAC	AGATCGGAAGAGCACACGCAGGGTAGAAGCTA	tggaaaggacgaaacaccgAATAGCCCCCCCGCCCCGCAGTTTAAGAGCTATGCTGGAAACAGCATAGCAAGTTTAAATAAGGCTAGTCCGTTATCAACTTGAAAAAGTGGCACCGAGTCGGTGCTTTTTTTTCCCAGAATAGCCCCCCCGCCCCGCACTCTGGTGACAGATCGGAAGAGCACACGCAGGGTAGAAGCTA
rs3059075_Maj_CBE_844_g5	CBE	Variant	tggaaaggacgaaacaccg	AATAGCCCCCCCGCCCCGC	GTTTAAGAGCTATGCTGGAAACAGCATAGCAAGTTTAAATAAGGCTAGTCCGTTATCAACTTGAAAAAGTGGCACCGAGTCGGTGCTTTTTTT	GTCCCAGAATAGCCCCCCCGCCCCGCACTCTG	AAAC	AGATCGGAAGAGCACACGCAGGGTAGAAGCTA	tggaaaggacgaaacaccgAATAGCCCCCCCGCCCCGCGTTTAAGAGCTATGCTGGAAACAGCATAGCAAGTTTAAATAAGGCTAGTCCGTTATCAACTTGAAAAAGTGGCACCGAGTCGGTGCTTTTTTTGTCCCAGAATAGCCCCCCCGCCCCGCACTCTGAAACAGATCGGAAGAGCACACGCAGGGTAGAAGCTA
rs3184504_Min_CBE_1143_g1	CBE	Variant	tggaaaggacgaaacaccg	CGGCGGTGCACACGGCTTGA	GTTTAAGAGCTATGCTGGAAACAGCATAGCAAGTTTAAATAAGGCTAGTCCGTTATCAACTTGAAAAAGTGGCACCGAGTCGGTGCTTTTTTT	GAGGTCCGGCGGTGCACACGGCTTGAGATGCC	GGAT	AGATCGGAAGAGCACACGCAGGGTAGAAGCTA	tggaaaggacgaaacaccgCGGCGGTGCACACGGCTTGAGTTTAAGAGCTATGCTGGAAACAGCATAGCAAGTTTAAATAAGGCTAGTCCGTTATCAACTTGAAAAAGTGGCACCGAGTCGGTGCTTTTTTTGAGGTCCGGCGGTGCACACGGCTTGAGATGCCGGATAGATCGGAAGAGCACACGCAGGGTAGAAGCTA
rs3184504_Min_CBE_1143_g2	CBE	Variant	tggaaaggacgaaacaccg	CCGGCGGTGCACACGGCTTG	GTTTAAGAGCTATGCTGGAAACAGCATAGCAAGTTTAAATAAGGCTAGTCCGTTATCAACTTGAAAAAGTGGCACCGAGTCGGTGCTTTTTTT	GGAGGTCCGGCGGTGCACACGGCTTGAGATGC	CAGC	AGATCGGAAGAGCACACGCAGGGTAGAAGCTA	tggaaaggacgaaacaccgCCGGCGGTGCACACGGCTTGGTTTAAGAGCTATGCTGGAAACAGCATAGCAAGTTTAAATAAGGCTAGTCCGTTATCAACTTGAAAAAGTGGCACCGAGTCGGTGCTTTTTTTGGAGGTCCGGCGGTGCACACGGCTTGAGATGCCAGCAGATCGGAAGAGCACACGCAGGGTAGAAGCTA
rs3184504_Min_CBE_1143_g3	CBE	Variant	tggaaaggacgaaacaccg	TCCGGCGGTGCACACGGCTT	GTTTAAGAGCTATGCTGGAAACAGCATAGCAAGTTTAAATAAGGCTAGTCCGTTATCAACTTGAAAAAGTGGCACCGAGTCGGTGCTTTTTTT	AGGAGGTCCGGCGGTGCACACGGCTTGAGATG	TTTT	AGATCGGAAGAGCACACGCAGGGTAGAAGCTA	tggaaaggacgaaacaccgTCCGGCGGTGCACACGGCTTGTTTAAGAGCTATGCTGGAAACAGCATAGCAAGTTTAAATAAGGCTAGTCCGTTATCAACTTGAAAAAGTGGCACCGAGTCGGTGCTTTTTTTAGGAGGTCCGGCGGTGCACACGGCTTGAGATGTTTTAGATCGGAAGAGCACACGCAGGGTAGAAGCTA
rs3184504_Min_CBE_1143_g4	CBE	Variant	tggaaaggacgaaacaccg	TCCGGCGGTGCACACGGCT	GTTTAAGAGCTATGCTGGAAACAGCATAGCAAGTTTAAATAAGGCTAGTCCGTTATCAACTTGAAAAAGTGGCACCGAGTCGGTGCTTTTTTT	CAGGAGGTCCGGCGGTGCACACGGCTTGAGAT	GTCC	AGATCGGAAGAGCACACGCAGGGTAGAAGCTA	tggaaaggacgaaacaccgTCCGGCGGTGCACACGGCTGTTTAAGAGCTATGCTGGAAACAGCATAGCAAGTTTAAATAAGGCTAGTCCGTTATCAACTTGAAAAAGTGGCACCGAGTCGGTGCTTTTTTTCAGGAGGTCCGGCGGTGCACACGGCTTGAGATGTCCAGATCGGAAGAGCACACGCAGGGTAGAAGCTA
rs3184504_Min_CBE_1143_g5	CBE	Variant	tggaaaggacgaaacaccg	GTCCGGCGGTGCACACGGC	GTTTAAGAGCTATGCTGGAAACAGCATAGCAAGTTTAAATAAGGCTAGTCCGTTATCAACTTGAAAAAGTGGCACCGAGTCGGTGCTTTTTTT	CCAGGAGGTCCGGCGGTGCACACGGCTTGAGA	AACC	AGATCGGAAGAGCACACGCAGGGTAGAAGCTA	tggaaaggacgaaacaccgGTCCGGCGGTGCACACGGCGTTTAAGAGCTATGCTGGAAACAGCATAGCAAGTTTAAATAAGGCTAGTCCGTTATCAACTTGAAAAAGTGGCACCGAGTCGGTGCTTTTTTTCCAGGAGGTCCGGCGGTGCACACGGCTTGAGAAACCAGATCGGAAGAGCACACGCAGGGTAGAAGCTA
rs330093_Maj_CBE_845_g1	CBE	Variant	tggaaaggacgaaacaccg	CAGCTTCACCTGTGGGCAAA	GTTTAAGAGCTATGCTGGAAACAGCATAGCAAGTTTAAATAAGGCTAGTCCGTTATCAACTTGAAAAAGTGGCACCGAGTCGGTGCTTTTTTT	TTATTGCAGCTTCACCTGTGGGCAAAGGACTG	AGCA	AGATCGGAAGAGCACACGCAGGGTAGAAGCTA	tggaaaggacgaaacaccgCAGCTTCACCTGTGGGCAAAGTTTAAGAGCTATGCTGGAAACAGCATAGCAAGTTTAAATAAGGCTAGTCCGTTATCAACTTGAAAAAGTGGCACCGAGTCGGTGCTTTTTTTTTATTGCAGCTTCACCTGTGGGCAAAGGACTGAGCAAGATCGGAAGAGCACACGCAGGGTAGAAGCTA
rs330093_Maj_CBE_845_g2	CBE	Variant	tggaaaggacgaaacaccg	CAGCTTCACCTGTGGGCAA	GTTTAAGAGCTATGCTGGAAACAGCATAGCAAGTTTAAATAAGGCTAGTCCGTTATCAACTTGAAAAAGTGGCACCGAGTCGGTGCTTTTTTT	TTTATTGCAGCTTCACCTGTGGGCAAAGGACT	ATTC	AGATCGGAAGAGCACACGCAGGGTAGAAGCTA	tggaaaggacgaaacaccgCAGCTTCACCTGTGGGCAAGTTTAAGAGCTATGCTGGAAACAGCATAGCAAGTTTAAATAAGGCTAGTCCGTTATCAACTTGAAAAAGTGGCACCGAGTCGGTGCTTTTTTTTTTATTGCAGCTTCACCTGTGGGCAAAGGACTATTCAGATCGGAAGAGCACACGCAGGGTAGAAGCTA
rs330093_Maj_CBE_845_g3	CBE	Variant	tggaaaggacgaaacaccg	TGCAGCTTCACCTGTGGGCA	GTTTAAGAGCTATGCTGGAAACAGCATAGCAAGTTTAAATAAGGCTAGTCCGTTATCAACTTGAAAAAGTGGCACCGAGTCGGTGCTTTTTTT	ATTTATTGCAGCTTCACCTGTGGGCAAAGGAC	TACA	AGATCGGAAGAGCACACGCAGGGTAGAAGCTA	tggaaaggacgaaacaccgTGCAGCTTCACCTGTGGGCAGTTTAAGAGCTATGCTGGAAACAGCATAGCAAGTTTAAATAAGGCTAGTCCGTTATCAACTTGAAAAAGTGGCACCGAGTCGGTGCTTTTTTTATTTATTGCAGCTTCACCTGTGGGCAAAGGACTACAAGATCGGAAGAGCACACGCAGGGTAGAAGCTA
rs330093_Maj_CBE_845_g4	CBE	Variant	tggaaaggacgaaacaccg	TTGCAGCTTCACCTGTGGGC	GTTTAAGAGCTATGCTGGAAACAGCATAGCAAGTTTAAATAAGGCTAGTCCGTTATCAACTTGAAAAAGTGGCACCGAGTCGGTGCTTTTTTT	TATTTATTGCAGCTTCACCTGTGGGCAAAGGA	TGCG	AGATCGGAAGAGCACACGCAGGGTAGAAGCTA	tggaaaggacgaaacaccgTTGCAGCTTCACCTGTGGGCGTTTAAGAGCTATGCTGGAAACAGCATAGCAAGTTTAAATAAGGCTAGTCCGTTATCAACTTGAAAAAGTGGCACCGAGTCGGTGCTTTTTTTTATTTATTGCAGCTTCACCTGTGGGCAAAGGATGCGAGATCGGAAGAGCACACGCAGGGTAGAAGCTA
rs330093_Maj_CBE_845_g5	CBE	Variant	tggaaaggacgaaacaccg	ATTGCAGCTTCACCTGTGGG	GTTTAAGAGCTATGCTGGAAACAGCATAGCAAGTTTAAATAAGGCTAGTCCGTTATCAACTTGAAAAAGTGGCACCGAGTCGGTGCTTTTTTT	ATATTTATTGCAGCTTCACCTGTGGGCAAAGG	GTTG	AGATCGGAAGAGCACACGCAGGGTAGAAGCTA	tggaaaggacgaaacaccgATTGCAGCTTCACCTGTGGGGTTTAAGAGCTATGCTGGAAACAGCATAGCAAGTTTAAATAAGGCTAGTCCGTTATCAACTTGAAAAAGTGGCACCGAGTCGGTGCTTTTTTTATATTTATTGCAGCTTCACCTGTGGGCAAAGGGTTGAGATCGGAAGAGCACACGCAGGGTAGAAGCTA
rs330093_Min_CBE_1144_g1	CBE	Variant	tggaaaggacgaaacaccg	AACCTGCAATAAATATCAA	GTTTAAGAGCTATGCTGGAAACAGCATAGCAAGTTTAAATAAGGCTAGTCCGTTATCAACTTGAAAAAGTGGCACCGAGTCGGTGCTTTTTTT	ACAGGTGAACCTGCAATAAATATCAAGCCATT	TCCA	AGATCGGAAGAGCACACGCAGGGTAGAAGCTA	tggaaaggacgaaacaccgAACCTGCAATAAATATCAAGTTTAAGAGCTATGCTGGAAACAGCATAGCAAGTTTAAATAAGGCTAGTCCGTTATCAACTTGAAAAAGTGGCACCGAGTCGGTGCTTTTTTTACAGGTGAACCTGCAATAAATATCAAGCCATTTCCAAGATCGGAAGAGCACACGCAGGGTAGAAGCTA
rs330093_Min_CBE_1144_g2	CBE	Variant	tggaaaggacgaaacaccg	TGAACCTGCAATAAATATCA	GTTTAAGAGCTATGCTGGAAACAGCATAGCAAGTTTAAATAAGGCTAGTCCGTTATCAACTTGAAAAAGTGGCACCGAGTCGGTGCTTTTTTT	CACAGGTGAACCTGCAATAAATATCAAGCCAT	GCAT	AGATCGGAAGAGCACACGCAGGGTAGAAGCTA	tggaaaggacgaaacaccgTGAACCTGCAATAAATATCAGTTTAAGAGCTATGCTGGAAACAGCATAGCAAGTTTAAATAAGGCTAGTCCGTTATCAACTTGAAAAAGTGGCACCGAGTCGGTGCTTTTTTTCACAGGTGAACCTGCAATAAATATCAAGCCATGCATAGATCGGAAGAGCACACGCAGGGTAGAAGCTA
rs330093_Min_CBE_1144_g3	CBE	Variant	tggaaaggacgaaacaccg	TGAACCTGCAATAAATATC	GTTTAAGAGCTATGCTGGAAACAGCATAGCAAGTTTAAATAAGGCTAGTCCGTTATCAACTTGAAAAAGTGGCACCGAGTCGGTGCTTTTTTT	CCACAGGTGAACCTGCAATAAATATCAAGCCA	CGTT	AGATCGGAAGAGCACACGCAGGGTAGAAGCTA	tggaaaggacgaaacaccgTGAACCTGCAATAAATATCGTTTAAGAGCTATGCTGGAAACAGCATAGCAAGTTTAAATAAGGCTAGTCCGTTATCAACTTGAAAAAGTGGCACCGAGTCGGTGCTTTTTTTCCACAGGTGAACCTGCAATAAATATCAAGCCACGTTAGATCGGAAGAGCACACGCAGGGTAGAAGCTA
rs330093_Min_CBE_1144_g4	CBE	Variant	tggaaaggacgaaacaccg	GTGAACCTGCAATAAATAT	GTTTAAGAGCTATGCTGGAAACAGCATAGCAAGTTTAAATAAGGCTAGTCCGTTATCAACTTGAAAAAGTGGCACCGAGTCGGTGCTTTTTTT	CCCACAGGTGAACCTGCAATAAATATCAAGCC	GCGC	AGATCGGAAGAGCACACGCAGGGTAGAAGCTA	tggaaaggacgaaacaccgGTGAACCTGCAATAAATATGTTTAAGAGCTATGCTGGAAACAGCATAGCAAGTTTAAATAAGGCTAGTCCGTTATCAACTTGAAAAAGTGGCACCGAGTCGGTGCTTTTTTTCCCACAGGTGAACCTGCAATAAATATCAAGCCGCGCAGATCGGAAGAGCACACGCAGGGTAGAAGCTA
rs330093_Min_CBE_1144_g5	CBE	Variant	tggaaaggacgaaacaccg	AGGTGAACCTGCAATAAATA	GTTTAAGAGCTATGCTGGAAACAGCATAGCAAGTTTAAATAAGGCTAGTCCGTTATCAACTTGAAAAAGTGGCACCGAGTCGGTGCTTTTTTT	GCCCACAGGTGAACCTGCAATAAATATCAAGC	AGTT	AGATCGGAAGAGCACACGCAGGGTAGAAGCTA	tggaaaggacgaaacaccgAGGTGAACCTGCAATAAATAGTTTAAGAGCTATGCTGGAAACAGCATAGCAAGTTTAAATAAGGCTAGTCCGTTATCAACTTGAAAAAGTGGCACCGAGTCGGTGCTTTTTTTGCCCACAGGTGAACCTGCAATAAATATCAAGCAGTTAGATCGGAAGAGCACACGCAGGGTAGAAGCTA
rs334558_Min_CBE_1145_g1	CBE	Variant	tggaaaggacgaaacaccg	AGCCCCTGACCCGGGCGAAT	GTTTAAGAGCTATGCTGGAAACAGCATAGCAAGTTTAAATAAGGCTAGTCCGTTATCAACTTGAAAAAGTGGCACCGAGTCGGTGCTTTTTTT	CAGAGCAGCCCCTGACCCGGGCGAATGCGGGC	CAGG	AGATCGGAAGAGCACACGCAGGGTAGAAGCTA	tggaaaggacgaaacaccgAGCCCCTGACCCGGGCGAATGTTTAAGAGCTATGCTGGAAACAGCATAGCAAGTTTAAATAAGGCTAGTCCGTTATCAACTTGAAAAAGTGGCACCGAGTCGGTGCTTTTTTTCAGAGCAGCCCCTGACCCGGGCGAATGCGGGCCAGGAGATCGGAAGAGCACACGCAGGGTAGAAGCTA
rs334558_Min_CBE_1145_g2	CBE	Variant	tggaaaggacgaaacaccg	CAGCCCCTGACCCGGGCGAA	GTTTAAGAGCTATGCTGGAAACAGCATAGCAAGTTTAAATAAGGCTAGTCCGTTATCAACTTGAAAAAGTGGCACCGAGTCGGTGCTTTTTTT	ACAGAGCAGCCCCTGACCCGGGCGAATGCGGG	TACC	AGATCGGAAGAGCACACGCAGGGTAGAAGCTA	tggaaaggacgaaacaccgCAGCCCCTGACCCGGGCGAAGTTTAAGAGCTATGCTGGAAACAGCATAGCAAGTTTAAATAAGGCTAGTCCGTTATCAACTTGAAAAAGTGGCACCGAGTCGGTGCTTTTTTTACAGAGCAGCCCCTGACCCGGGCGAATGCGGGTACCAGATCGGAAGAGCACACGCAGGGTAGAAGCTA
rs334558_Min_CBE_1145_g3	CBE	Variant	tggaaaggacgaaacaccg	CAGCCCCTGACCCGGGCGA	GTTTAAGAGCTATGCTGGAAACAGCATAGCAAGTTTAAATAAGGCTAGTCCGTTATCAACTTGAAAAAGTGGCACCGAGTCGGTGCTTTTTTT	CACAGAGCAGCCCCTGACCCGGGCGAATGCGG	GCTC	AGATCGGAAGAGCACACGCAGGGTAGAAGCTA	tggaaaggacgaaacaccgCAGCCCCTGACCCGGGCGAGTTTAAGAGCTATGCTGGAAACAGCATAGCAAGTTTAAATAAGGCTAGTCCGTTATCAACTTGAAAAAGTGGCACCGAGTCGGTGCTTTTTTTCACAGAGCAGCCCCTGACCCGGGCGAATGCGGGCTCAGATCGGAAGAGCACACGCAGGGTAGAAGCTA
rs334558_Min_CBE_1145_g4	CBE	Variant	tggaaaggacgaaacaccg	AGCAGCCCCTGACCCGGGCG	GTTTAAGAGCTATGCTGGAAACAGCATAGCAAGTTTAAATAAGGCTAGTCCGTTATCAACTTGAAAAAGTGGCACCGAGTCGGTGCTTTTTTT	ACACAGAGCAGCCCCTGACCCGGGCGAATGCG	AGAA	AGATCGGAAGAGCACACGCAGGGTAGAAGCTA	tggaaaggacgaaacaccgAGCAGCCCCTGACCCGGGCGGTTTAAGAGCTATGCTGGAAACAGCATAGCAAGTTTAAATAAGGCTAGTCCGTTATCAACTTGAAAAAGTGGCACCGAGTCGGTGCTTTTTTTACACAGAGCAGCCCCTGACCCGGGCGAATGCGAGAAAGATCGGAAGAGCACACGCAGGGTAGAAGCTA
rs334558_Min_CBE_1145_g5	CBE	Variant	tggaaaggacgaaacaccg	AGCAGCCCCTGACCCGGGC	GTTTAAGAGCTATGCTGGAAACAGCATAGCAAGTTTAAATAAGGCTAGTCCGTTATCAACTTGAAAAAGTGGCACCGAGTCGGTGCTTTTTTT	CACACAGAGCAGCCCCTGACCCGGGCGAATGC	GAGC	AGATCGGAAGAGCACACGCAGGGTAGAAGCTA	tggaaaggacgaaacaccgAGCAGCCCCTGACCCGGGCGTTTAAGAGCTATGCTGGAAACAGCATAGCAAGTTTAAATAAGGCTAGTCCGTTATCAACTTGAAAAAGTGGCACCGAGTCGGTGCTTTTTTTCACACAGAGCAGCCCCTGACCCGGGCGAATGCGAGCAGATCGGAAGAGCACACGCAGGGTAGAAGCTA
rs33976862_Maj_CBE_846_g1	CBE	Variant	tggaaaggacgaaacaccg	TGCAGGATAATTGTCCAAA	GTTTAAGAGCTATGCTGGAAACAGCATAGCAAGTTTAAATAAGGCTAGTCCGTTATCAACTTGAAAAAGTGGCACCGAGTCGGTGCTTTTTTT	ATGAAAGTGCAGGATAATTGTCCAAATTAGGC	AAGA	AGATCGGAAGAGCACACGCAGGGTAGAAGCTA	tggaaaggacgaaacaccgTGCAGGATAATTGTCCAAAGTTTAAGAGCTATGCTGGAAACAGCATAGCAAGTTTAAATAAGGCTAGTCCGTTATCAACTTGAAAAAGTGGCACCGAGTCGGTGCTTTTTTTATGAAAGTGCAGGATAATTGTCCAAATTAGGCAAGAAGATCGGAAGAGCACACGCAGGGTAGAAGCTA
rs33976862_Maj_CBE_846_g2	CBE	Variant	tggaaaggacgaaacaccg	AGTGCAGGATAATTGTCCAA	GTTTAAGAGCTATGCTGGAAACAGCATAGCAAGTTTAAATAAGGCTAGTCCGTTATCAACTTGAAAAAGTGGCACCGAGTCGGTGCTTTTTTT	CATGAAAGTGCAGGATAATTGTCCAAATTAGG	CACT	AGATCGGAAGAGCACACGCAGGGTAGAAGCTA	tggaaaggacgaaacaccgAGTGCAGGATAATTGTCCAAGTTTAAGAGCTATGCTGGAAACAGCATAGCAAGTTTAAATAAGGCTAGTCCGTTATCAACTTGAAAAAGTGGCACCGAGTCGGTGCTTTTTTTCATGAAAGTGCAGGATAATTGTCCAAATTAGGCACTAGATCGGAAGAGCACACGCAGGGTAGAAGCTA
rs33976862_Maj_CBE_846_g3	CBE	Variant	tggaaaggacgaaacaccg	AAGTGCAGGATAATTGTCCA	GTTTAAGAGCTATGCTGGAAACAGCATAGCAAGTTTAAATAAGGCTAGTCCGTTATCAACTTGAAAAAGTGGCACCGAGTCGGTGCTTTTTTT	ACATGAAAGTGCAGGATAATTGTCCAAATTAG	TGCA	AGATCGGAAGAGCACACGCAGGGTAGAAGCTA	tggaaaggacgaaacaccgAAGTGCAGGATAATTGTCCAGTTTAAGAGCTATGCTGGAAACAGCATAGCAAGTTTAAATAAGGCTAGTCCGTTATCAACTTGAAAAAGTGGCACCGAGTCGGTGCTTTTTTTACATGAAAGTGCAGGATAATTGTCCAAATTAGTGCAAGATCGGAAGAGCACACGCAGGGTAGAAGCTA
rs33976862_Maj_CBE_846_g4	CBE	Variant	tggaaaggacgaaacaccg	AAAGTGCAGGATAATTGTCC	GTTTAAGAGCTATGCTGGAAACAGCATAGCAAGTTTAAATAAGGCTAGTCCGTTATCAACTTGAAAAAGTGGCACCGAGTCGGTGCTTTTTTT	TACATGAAAGTGCAGGATAATTGTCCAAATTA	GATC	AGATCGGAAGAGCACACGCAGGGTAGAAGCTA	tggaaaggacgaaacaccgAAAGTGCAGGATAATTGTCCGTTTAAGAGCTATGCTGGAAACAGCATAGCAAGTTTAAATAAGGCTAGTCCGTTATCAACTTGAAAAAGTGGCACCGAGTCGGTGCTTTTTTTTACATGAAAGTGCAGGATAATTGTCCAAATTAGATCAGATCGGAAGAGCACACGCAGGGTAGAAGCTA
rs33976862_Maj_CBE_846_g5	CBE	Variant	tggaaaggacgaaacaccg	AAAGTGCAGGATAATTGTC	GTTTAAGAGCTATGCTGGAAACAGCATAGCAAGTTTAAATAAGGCTAGTCCGTTATCAACTTGAAAAAGTGGCACCGAGTCGGTGCTTTTTTT	TTACATGAAAGTGCAGGATAATTGTCCAAATT	GGCG	AGATCGGAAGAGCACACGCAGGGTAGAAGCTA	tggaaaggacgaaacaccgAAAGTGCAGGATAATTGTCGTTTAAGAGCTATGCTGGAAACAGCATAGCAAGTTTAAATAAGGCTAGTCCGTTATCAACTTGAAAAAGTGGCACCGAGTCGGTGCTTTTTTTTTACATGAAAGTGCAGGATAATTGTCCAAATTGGCGAGATCGGAAGAGCACACGCAGGGTAGAAGCTA
rs33982662_Maj_CBE_847_g1	CBE	Variant	tggaaaggacgaaacaccg	TCGCCCTGGCCTCACTTTCA	GTTTAAGAGCTATGCTGGAAACAGCATAGCAAGTTTAAATAAGGCTAGTCCGTTATCAACTTGAAAAAGTGGCACCGAGTCGGTGCTTTTTTT	CTTGTCTCGCCCTGGCCTCACTTTCACCCGGA	GTTA	AGATCGGAAGAGCACACGCAGGGTAGAAGCTA	tggaaaggacgaaacaccgTCGCCCTGGCCTCACTTTCAGTTTAAGAGCTATGCTGGAAACAGCATAGCAAGTTTAAATAAGGCTAGTCCGTTATCAACTTGAAAAAGTGGCACCGAGTCGGTGCTTTTTTTCTTGTCTCGCCCTGGCCTCACTTTCACCCGGAGTTAAGATCGGAAGAGCACACGCAGGGTAGAAGCTA
rs33982662_Maj_CBE_847_g2	CBE	Variant	tggaaaggacgaaacaccg	CTCGCCCTGGCCTCACTTTC	GTTTAAGAGCTATGCTGGAAACAGCATAGCAAGTTTAAATAAGGCTAGTCCGTTATCAACTTGAAAAAGTGGCACCGAGTCGGTGCTTTTTTT	ACTTGTCTCGCCCTGGCCTCACTTTCACCCGG	GTCG	AGATCGGAAGAGCACACGCAGGGTAGAAGCTA	tggaaaggacgaaacaccgCTCGCCCTGGCCTCACTTTCGTTTAAGAGCTATGCTGGAAACAGCATAGCAAGTTTAAATAAGGCTAGTCCGTTATCAACTTGAAAAAGTGGCACCGAGTCGGTGCTTTTTTTACTTGTCTCGCCCTGGCCTCACTTTCACCCGGGTCGAGATCGGAAGAGCACACGCAGGGTAGAAGCTA
rs33982662_Maj_CBE_847_g3	CBE	Variant	tggaaaggacgaaacaccg	TCTCGCCCTGGCCTCACTTT	GTTTAAGAGCTATGCTGGAAACAGCATAGCAAGTTTAAATAAGGCTAGTCCGTTATCAACTTGAAAAAGTGGCACCGAGTCGGTGCTTTTTTT	GACTTGTCTCGCCCTGGCCTCACTTTCACCCG	GCTG	AGATCGGAAGAGCACACGCAGGGTAGAAGCTA	tggaaaggacgaaacaccgTCTCGCCCTGGCCTCACTTTGTTTAAGAGCTATGCTGGAAACAGCATAGCAAGTTTAAATAAGGCTAGTCCGTTATCAACTTGAAAAAGTGGCACCGAGTCGGTGCTTTTTTTGACTTGTCTCGCCCTGGCCTCACTTTCACCCGGCTGAGATCGGAAGAGCACACGCAGGGTAGAAGCTA
rs33982662_Maj_CBE_847_g4	CBE	Variant	tggaaaggacgaaacaccg	TCTCGCCCTGGCCTCACTT	GTTTAAGAGCTATGCTGGAAACAGCATAGCAAGTTTAAATAAGGCTAGTCCGTTATCAACTTGAAAAAGTGGCACCGAGTCGGTGCTTTTTTT	TGACTTGTCTCGCCCTGGCCTCACTTTCACCC	CCCG	AGATCGGAAGAGCACACGCAGGGTAGAAGCTA	tggaaaggacgaaacaccgTCTCGCCCTGGCCTCACTTGTTTAAGAGCTATGCTGGAAACAGCATAGCAAGTTTAAATAAGGCTAGTCCGTTATCAACTTGAAAAAGTGGCACCGAGTCGGTGCTTTTTTTTGACTTGTCTCGCCCTGGCCTCACTTTCACCCCCCGAGATCGGAAGAGCACACGCAGGGTAGAAGCTA
rs33982662_Maj_CBE_847_g5	CBE	Variant	tggaaaggacgaaacaccg	TGTCTCGCCCTGGCCTCACT	GTTTAAGAGCTATGCTGGAAACAGCATAGCAAGTTTAAATAAGGCTAGTCCGTTATCAACTTGAAAAAGTGGCACCGAGTCGGTGCTTTTTTT	CTGACTTGTCTCGCCCTGGCCTCACTTTCACC	CAAC	AGATCGGAAGAGCACACGCAGGGTAGAAGCTA	tggaaaggacgaaacaccgTGTCTCGCCCTGGCCTCACTGTTTAAGAGCTATGCTGGAAACAGCATAGCAAGTTTAAATAAGGCTAGTCCGTTATCAACTTGAAAAAGTGGCACCGAGTCGGTGCTTTTTTTCTGACTTGTCTCGCCCTGGCCTCACTTTCACCCAACAGATCGGAAGAGCACACGCAGGGTAGAAGCTA
rs34003091_Min_CBE_1146_g1	CBE	Variant	tggaaaggacgaaacaccg	CATCACCCTGGCGTGGACTT	GTTTAAGAGCTATGCTGGAAACAGCATAGCAAGTTTAAATAAGGCTAGTCCGTTATCAACTTGAAAAAGTGGCACCGAGTCGGTGCTTTTTTT	GTTATTCATCACCCTGGCGTGGACTTGCCTCG	CCGT	AGATCGGAAGAGCACACGCAGGGTAGAAGCTA	tggaaaggacgaaacaccgCATCACCCTGGCGTGGACTTGTTTAAGAGCTATGCTGGAAACAGCATAGCAAGTTTAAATAAGGCTAGTCCGTTATCAACTTGAAAAAGTGGCACCGAGTCGGTGCTTTTTTTGTTATTCATCACCCTGGCGTGGACTTGCCTCGCCGTAGATCGGAAGAGCACACGCAGGGTAGAAGCTA
rs34003091_Min_CBE_1146_g2	CBE	Variant	tggaaaggacgaaacaccg	TCATCACCCTGGCGTGGACT	GTTTAAGAGCTATGCTGGAAACAGCATAGCAAGTTTAAATAAGGCTAGTCCGTTATCAACTTGAAAAAGTGGCACCGAGTCGGTGCTTTTTTT	GGTTATTCATCACCCTGGCGTGGACTTGCCTC	GTCA	AGATCGGAAGAGCACACGCAGGGTAGAAGCTA	tggaaaggacgaaacaccgTCATCACCCTGGCGTGGACTGTTTAAGAGCTATGCTGGAAACAGCATAGCAAGTTTAAATAAGGCTAGTCCGTTATCAACTTGAAAAAGTGGCACCGAGTCGGTGCTTTTTTTGGTTATTCATCACCCTGGCGTGGACTTGCCTCGTCAAGATCGGAAGAGCACACGCAGGGTAGAAGCTA
rs34003091_Min_CBE_1146_g3	CBE	Variant	tggaaaggacgaaacaccg	TTCATCACCCTGGCGTGGAC	GTTTAAGAGCTATGCTGGAAACAGCATAGCAAGTTTAAATAAGGCTAGTCCGTTATCAACTTGAAAAAGTGGCACCGAGTCGGTGCTTTTTTT	GGGTTATTCATCACCCTGGCGTGGACTTGCCT	TCCG	AGATCGGAAGAGCACACGCAGGGTAGAAGCTA	tggaaaggacgaaacaccgTTCATCACCCTGGCGTGGACGTTTAAGAGCTATGCTGGAAACAGCATAGCAAGTTTAAATAAGGCTAGTCCGTTATCAACTTGAAAAAGTGGCACCGAGTCGGTGCTTTTTTTGGGTTATTCATCACCCTGGCGTGGACTTGCCTTCCGAGATCGGAAGAGCACACGCAGGGTAGAAGCTA
rs34003091_Min_CBE_1146_g4	CBE	Variant	tggaaaggacgaaacaccg	ATTCATCACCCTGGCGTGGA	GTTTAAGAGCTATGCTGGAAACAGCATAGCAAGTTTAAATAAGGCTAGTCCGTTATCAACTTGAAAAAGTGGCACCGAGTCGGTGCTTTTTTT	CGGGTTATTCATCACCCTGGCGTGGACTTGCC	TATC	AGATCGGAAGAGCACACGCAGGGTAGAAGCTA	tggaaaggacgaaacaccgATTCATCACCCTGGCGTGGAGTTTAAGAGCTATGCTGGAAACAGCATAGCAAGTTTAAATAAGGCTAGTCCGTTATCAACTTGAAAAAGTGGCACCGAGTCGGTGCTTTTTTTCGGGTTATTCATCACCCTGGCGTGGACTTGCCTATCAGATCGGAAGAGCACACGCAGGGTAGAAGCTA
rs34003091_Min_CBE_1146_g5	CBE	Variant	tggaaaggacgaaacaccg	TATTCATCACCCTGGCGTGG	GTTTAAGAGCTATGCTGGAAACAGCATAGCAAGTTTAAATAAGGCTAGTCCGTTATCAACTTGAAAAAGTGGCACCGAGTCGGTGCTTTTTTT	CCGGGTTATTCATCACCCTGGCGTGGACTTGC	TAAT	AGATCGGAAGAGCACACGCAGGGTAGAAGCTA	tggaaaggacgaaacaccgTATTCATCACCCTGGCGTGGGTTTAAGAGCTATGCTGGAAACAGCATAGCAAGTTTAAATAAGGCTAGTCCGTTATCAACTTGAAAAAGTGGCACCGAGTCGGTGCTTTTTTTCCGGGTTATTCATCACCCTGGCGTGGACTTGCTAATAGATCGGAAGAGCACACGCAGGGTAGAAGCTA
rs34019521_Maj_CBE_848_g1	CBE	Variant	tggaaaggacgaaacaccg	CCCCCCTACCCAGGCATTTC	GTTTAAGAGCTATGCTGGAAACAGCATAGCAAGTTTAAATAAGGCTAGTCCGTTATCAACTTGAAAAAGTGGCACCGAGTCGGTGCTTTTTTT	TTGCCACCCCCCTACCCAGGCATTTCCGGCTT	CCTG	AGATCGGAAGAGCACACGCAGGGTAGAAGCTA	tggaaaggacgaaacaccgCCCCCCTACCCAGGCATTTCGTTTAAGAGCTATGCTGGAAACAGCATAGCAAGTTTAAATAAGGCTAGTCCGTTATCAACTTGAAAAAGTGGCACCGAGTCGGTGCTTTTTTTTTGCCACCCCCCTACCCAGGCATTTCCGGCTTCCTGAGATCGGAAGAGCACACGCAGGGTAGAAGCTA
rs34019521_Maj_CBE_848_g2	CBE	Variant	tggaaaggacgaaacaccg	ACCCCCCTACCCAGGCATTT	GTTTAAGAGCTATGCTGGAAACAGCATAGCAAGTTTAAATAAGGCTAGTCCGTTATCAACTTGAAAAAGTGGCACCGAGTCGGTGCTTTTTTT	CTTGCCACCCCCCTACCCAGGCATTTCCGGCT	CGGA	AGATCGGAAGAGCACACGCAGGGTAGAAGCTA	tggaaaggacgaaacaccgACCCCCCTACCCAGGCATTTGTTTAAGAGCTATGCTGGAAACAGCATAGCAAGTTTAAATAAGGCTAGTCCGTTATCAACTTGAAAAAGTGGCACCGAGTCGGTGCTTTTTTTCTTGCCACCCCCCTACCCAGGCATTTCCGGCTCGGAAGATCGGAAGAGCACACGCAGGGTAGAAGCTA
rs34019521_Maj_CBE_848_g3	CBE	Variant	tggaaaggacgaaacaccg	CACCCCCCTACCCAGGCATT	GTTTAAGAGCTATGCTGGAAACAGCATAGCAAGTTTAAATAAGGCTAGTCCGTTATCAACTTGAAAAAGTGGCACCGAGTCGGTGCTTTTTTT	TCTTGCCACCCCCCTACCCAGGCATTTCCGGC	ACTA	AGATCGGAAGAGCACACGCAGGGTAGAAGCTA	tggaaaggacgaaacaccgCACCCCCCTACCCAGGCATTGTTTAAGAGCTATGCTGGAAACAGCATAGCAAGTTTAAATAAGGCTAGTCCGTTATCAACTTGAAAAAGTGGCACCGAGTCGGTGCTTTTTTTTCTTGCCACCCCCCTACCCAGGCATTTCCGGCACTAAGATCGGAAGAGCACACGCAGGGTAGAAGCTA
rs34019521_Maj_CBE_848_g4	CBE	Variant	tggaaaggacgaaacaccg	CCACCCCCCTACCCAGGCAT	GTTTAAGAGCTATGCTGGAAACAGCATAGCAAGTTTAAATAAGGCTAGTCCGTTATCAACTTGAAAAAGTGGCACCGAGTCGGTGCTTTTTTT	CTCTTGCCACCCCCCTACCCAGGCATTTCCGG	CGGT	AGATCGGAAGAGCACACGCAGGGTAGAAGCTA	tggaaaggacgaaacaccgCCACCCCCCTACCCAGGCATGTTTAAGAGCTATGCTGGAAACAGCATAGCAAGTTTAAATAAGGCTAGTCCGTTATCAACTTGAAAAAGTGGCACCGAGTCGGTGCTTTTTTTCTCTTGCCACCCCCCTACCCAGGCATTTCCGGCGGTAGATCGGAAGAGCACACGCAGGGTAGAAGCTA
rs34019521_Maj_CBE_848_g5	CBE	Variant	tggaaaggacgaaacaccg	CCACCCCCCTACCCAGGCA	GTTTAAGAGCTATGCTGGAAACAGCATAGCAAGTTTAAATAAGGCTAGTCCGTTATCAACTTGAAAAAGTGGCACCGAGTCGGTGCTTTTTTT	GCTCTTGCCACCCCCCTACCCAGGCATTTCCG	ACGA	AGATCGGAAGAGCACACGCAGGGTAGAAGCTA	tggaaaggacgaaacaccgCCACCCCCCTACCCAGGCAGTTTAAGAGCTATGCTGGAAACAGCATAGCAAGTTTAAATAAGGCTAGTCCGTTATCAACTTGAAAAAGTGGCACCGAGTCGGTGCTTTTTTTGCTCTTGCCACCCCCCTACCCAGGCATTTCCGACGAAGATCGGAAGAGCACACGCAGGGTAGAAGCTA
rs34042070_Maj_CBE_849_g1	CBE	Variant	tggaaaggacgaaacaccg	CATCAAGCTAAACACCCCGC	GTTTAAGAGCTATGCTGGAAACAGCATAGCAAGTTTAAATAAGGCTAGTCCGTTATCAACTTGAAAAAGTGGCACCGAGTCGGTGCTTTTTTT	AATCCACATCAAGCTAAACACCCCGCACTGGG	AAAT	AGATCGGAAGAGCACACGCAGGGTAGAAGCTA	tggaaaggacgaaacaccgCATCAAGCTAAACACCCCGCGTTTAAGAGCTATGCTGGAAACAGCATAGCAAGTTTAAATAAGGCTAGTCCGTTATCAACTTGAAAAAGTGGCACCGAGTCGGTGCTTTTTTTAATCCACATCAAGCTAAACACCCCGCACTGGGAAATAGATCGGAAGAGCACACGCAGGGTAGAAGCTA
rs34042070_Maj_CBE_849_g2	CBE	Variant	tggaaaggacgaaacaccg	ACATCAAGCTAAACACCCCG	GTTTAAGAGCTATGCTGGAAACAGCATAGCAAGTTTAAATAAGGCTAGTCCGTTATCAACTTGAAAAAGTGGCACCGAGTCGGTGCTTTTTTT	CAATCCACATCAAGCTAAACACCCCGCACTGG	ACTG	AGATCGGAAGAGCACACGCAGGGTAGAAGCTA	tggaaaggacgaaacaccgACATCAAGCTAAACACCCCGGTTTAAGAGCTATGCTGGAAACAGCATAGCAAGTTTAAATAAGGCTAGTCCGTTATCAACTTGAAAAAGTGGCACCGAGTCGGTGCTTTTTTTCAATCCACATCAAGCTAAACACCCCGCACTGGACTGAGATCGGAAGAGCACACGCAGGGTAGAAGCTA
rs34042070_Maj_CBE_849_g3	CBE	Variant	tggaaaggacgaaacaccg	CACATCAAGCTAAACACCCC	GTTTAAGAGCTATGCTGGAAACAGCATAGCAAGTTTAAATAAGGCTAGTCCGTTATCAACTTGAAAAAGTGGCACCGAGTCGGTGCTTTTTTT	CCAATCCACATCAAGCTAAACACCCCGCACTG	GTTC	AGATCGGAAGAGCACACGCAGGGTAGAAGCTA	tggaaaggacgaaacaccgCACATCAAGCTAAACACCCCGTTTAAGAGCTATGCTGGAAACAGCATAGCAAGTTTAAATAAGGCTAGTCCGTTATCAACTTGAAAAAGTGGCACCGAGTCGGTGCTTTTTTTCCAATCCACATCAAGCTAAACACCCCGCACTGGTTCAGATCGGAAGAGCACACGCAGGGTAGAAGCTA
rs34042070_Maj_CBE_849_g4	CBE	Variant	tggaaaggacgaaacaccg	CCACATCAAGCTAAACACCC	GTTTAAGAGCTATGCTGGAAACAGCATAGCAAGTTTAAATAAGGCTAGTCCGTTATCAACTTGAAAAAGTGGCACCGAGTCGGTGCTTTTTTT	CCCAATCCACATCAAGCTAAACACCCCGCACT	GTGA	AGATCGGAAGAGCACACGCAGGGTAGAAGCTA	tggaaaggacgaaacaccgCCACATCAAGCTAAACACCCGTTTAAGAGCTATGCTGGAAACAGCATAGCAAGTTTAAATAAGGCTAGTCCGTTATCAACTTGAAAAAGTGGCACCGAGTCGGTGCTTTTTTTCCCAATCCACATCAAGCTAAACACCCCGCACTGTGAAGATCGGAAGAGCACACGCAGGGTAGAAGCTA
rs34042070_Maj_CBE_849_g5	CBE	Variant	tggaaaggacgaaacaccg	TCCACATCAAGCTAAACACC	GTTTAAGAGCTATGCTGGAAACAGCATAGCAAGTTTAAATAAGGCTAGTCCGTTATCAACTTGAAAAAGTGGCACCGAGTCGGTGCTTTTTTT	TCCCAATCCACATCAAGCTAAACACCCCGCAC	GCCG	AGATCGGAAGAGCACACGCAGGGTAGAAGCTA	tggaaaggacgaaacaccgTCCACATCAAGCTAAACACCGTTTAAGAGCTATGCTGGAAACAGCATAGCAAGTTTAAATAAGGCTAGTCCGTTATCAACTTGAAAAAGTGGCACCGAGTCGGTGCTTTTTTTTCCCAATCCACATCAAGCTAAACACCCCGCACGCCGAGATCGGAAGAGCACACGCAGGGTAGAAGCTA
rs34042070_Min_CBE_1147_g1	CBE	Variant	tggaaaggacgaaacaccg	CTTCATGTGGATTGGGAGAA	GTTTAAGAGCTATGCTGGAAACAGCATAGCAAGTTTAAATAAGGCTAGTCCGTTATCAACTTGAAAAAGTGGCACCGAGTCGGTGCTTTTTTT	GTTTAGCTTCATGTGGATTGGGAGAATTCGAA	GTGC	AGATCGGAAGAGCACACGCAGGGTAGAAGCTA	tggaaaggacgaaacaccgCTTCATGTGGATTGGGAGAAGTTTAAGAGCTATGCTGGAAACAGCATAGCAAGTTTAAATAAGGCTAGTCCGTTATCAACTTGAAAAAGTGGCACCGAGTCGGTGCTTTTTTTGTTTAGCTTCATGTGGATTGGGAGAATTCGAAGTGCAGATCGGAAGAGCACACGCAGGGTAGAAGCTA
rs34042070_Min_CBE_1147_g2	CBE	Variant	tggaaaggacgaaacaccg	CTTCATGTGGATTGGGAGA	GTTTAAGAGCTATGCTGGAAACAGCATAGCAAGTTTAAATAAGGCTAGTCCGTTATCAACTTGAAAAAGTGGCACCGAGTCGGTGCTTTTTTT	TGTTTAGCTTCATGTGGATTGGGAGAATTCGA	TGGC	AGATCGGAAGAGCACACGCAGGGTAGAAGCTA	tggaaaggacgaaacaccgCTTCATGTGGATTGGGAGAGTTTAAGAGCTATGCTGGAAACAGCATAGCAAGTTTAAATAAGGCTAGTCCGTTATCAACTTGAAAAAGTGGCACCGAGTCGGTGCTTTTTTTTGTTTAGCTTCATGTGGATTGGGAGAATTCGATGGCAGATCGGAAGAGCACACGCAGGGTAGAAGCTA
rs34042070_Min_CBE_1147_g3	CBE	Variant	tggaaaggacgaaacaccg	AGCTTCATGTGGATTGGGAG	GTTTAAGAGCTATGCTGGAAACAGCATAGCAAGTTTAAATAAGGCTAGTCCGTTATCAACTTGAAAAAGTGGCACCGAGTCGGTGCTTTTTTT	GTGTTTAGCTTCATGTGGATTGGGAGAATTCG	GGGG	AGATCGGAAGAGCACACGCAGGGTAGAAGCTA	tggaaaggacgaaacaccgAGCTTCATGTGGATTGGGAGGTTTAAGAGCTATGCTGGAAACAGCATAGCAAGTTTAAATAAGGCTAGTCCGTTATCAACTTGAAAAAGTGGCACCGAGTCGGTGCTTTTTTTGTGTTTAGCTTCATGTGGATTGGGAGAATTCGGGGGAGATCGGAAGAGCACACGCAGGGTAGAAGCTA
rs34042070_Min_CBE_1147_g4	CBE	Variant	tggaaaggacgaaacaccg	TAGCTTCATGTGGATTGGGA	GTTTAAGAGCTATGCTGGAAACAGCATAGCAAGTTTAAATAAGGCTAGTCCGTTATCAACTTGAAAAAGTGGCACCGAGTCGGTGCTTTTTTT	GGTGTTTAGCTTCATGTGGATTGGGAGAATTC	CGGC	AGATCGGAAGAGCACACGCAGGGTAGAAGCTA	tggaaaggacgaaacaccgTAGCTTCATGTGGATTGGGAGTTTAAGAGCTATGCTGGAAACAGCATAGCAAGTTTAAATAAGGCTAGTCCGTTATCAACTTGAAAAAGTGGCACCGAGTCGGTGCTTTTTTTGGTGTTTAGCTTCATGTGGATTGGGAGAATTCCGGCAGATCGGAAGAGCACACGCAGGGTAGAAGCTA
rs34042070_Min_CBE_1147_g5	CBE	Variant	tggaaaggacgaaacaccg	TTAGCTTCATGTGGATTGGG	GTTTAAGAGCTATGCTGGAAACAGCATAGCAAGTTTAAATAAGGCTAGTCCGTTATCAACTTGAAAAAGTGGCACCGAGTCGGTGCTTTTTTT	GGGTGTTTAGCTTCATGTGGATTGGGAGAATT	CAAT	AGATCGGAAGAGCACACGCAGGGTAGAAGCTA	tggaaaggacgaaacaccgTTAGCTTCATGTGGATTGGGGTTTAAGAGCTATGCTGGAAACAGCATAGCAAGTTTAAATAAGGCTAGTCCGTTATCAACTTGAAAAAGTGGCACCGAGTCGGTGCTTTTTTTGGGTGTTTAGCTTCATGTGGATTGGGAGAATTCAATAGATCGGAAGAGCACACGCAGGGTAGAAGCTA
rs34061869_Maj_CBE_850_g1	CBE	Variant	tggaaaggacgaaacaccg	CGACAGCATCCCCTTCCTCC	GTTTAAGAGCTATGCTGGAAACAGCATAGCAAGTTTAAATAAGGCTAGTCCGTTATCAACTTGAAAAAGTGGCACCGAGTCGGTGCTTTTTTT	TCCTCCCGACAGCATCCCCTTCCTCCCCGTCC	AGGC	AGATCGGAAGAGCACACGCAGGGTAGAAGCTA	tggaaaggacgaaacaccgCGACAGCATCCCCTTCCTCCGTTTAAGAGCTATGCTGGAAACAGCATAGCAAGTTTAAATAAGGCTAGTCCGTTATCAACTTGAAAAAGTGGCACCGAGTCGGTGCTTTTTTTTCCTCCCGACAGCATCCCCTTCCTCCCCGTCCAGGCAGATCGGAAGAGCACACGCAGGGTAGAAGCTA
rs34061869_Maj_CBE_850_g2	CBE	Variant	tggaaaggacgaaacaccg	CCGACAGCATCCCCTTCCTC	GTTTAAGAGCTATGCTGGAAACAGCATAGCAAGTTTAAATAAGGCTAGTCCGTTATCAACTTGAAAAAGTGGCACCGAGTCGGTGCTTTTTTT	TTCCTCCCGACAGCATCCCCTTCCTCCCCGTC	ATAC	AGATCGGAAGAGCACACGCAGGGTAGAAGCTA	tggaaaggacgaaacaccgCCGACAGCATCCCCTTCCTCGTTTAAGAGCTATGCTGGAAACAGCATAGCAAGTTTAAATAAGGCTAGTCCGTTATCAACTTGAAAAAGTGGCACCGAGTCGGTGCTTTTTTTTTCCTCCCGACAGCATCCCCTTCCTCCCCGTCATACAGATCGGAAGAGCACACGCAGGGTAGAAGCTA
rs34061869_Maj_CBE_850_g3	CBE	Variant	tggaaaggacgaaacaccg	CCCGACAGCATCCCCTTCCT	GTTTAAGAGCTATGCTGGAAACAGCATAGCAAGTTTAAATAAGGCTAGTCCGTTATCAACTTGAAAAAGTGGCACCGAGTCGGTGCTTTTTTT	CTTCCTCCCGACAGCATCCCCTTCCTCCCCGT	TTAA	AGATCGGAAGAGCACACGCAGGGTAGAAGCTA	tggaaaggacgaaacaccgCCCGACAGCATCCCCTTCCTGTTTAAGAGCTATGCTGGAAACAGCATAGCAAGTTTAAATAAGGCTAGTCCGTTATCAACTTGAAAAAGTGGCACCGAGTCGGTGCTTTTTTTCTTCCTCCCGACAGCATCCCCTTCCTCCCCGTTTAAAGATCGGAAGAGCACACGCAGGGTAGAAGCTA
rs34061869_Maj_CBE_850_g4	CBE	Variant	tggaaaggacgaaacaccg	TCCCGACAGCATCCCCTTCC	GTTTAAGAGCTATGCTGGAAACAGCATAGCAAGTTTAAATAAGGCTAGTCCGTTATCAACTTGAAAAAGTGGCACCGAGTCGGTGCTTTTTTT	CCTTCCTCCCGACAGCATCCCCTTCCTCCCCG	TCTC	AGATCGGAAGAGCACACGCAGGGTAGAAGCTA	tggaaaggacgaaacaccgTCCCGACAGCATCCCCTTCCGTTTAAGAGCTATGCTGGAAACAGCATAGCAAGTTTAAATAAGGCTAGTCCGTTATCAACTTGAAAAAGTGGCACCGAGTCGGTGCTTTTTTTCCTTCCTCCCGACAGCATCCCCTTCCTCCCCGTCTCAGATCGGAAGAGCACACGCAGGGTAGAAGCTA
rs34061869_Maj_CBE_850_g5	CBE	Variant	tggaaaggacgaaacaccg	CTCCCGACAGCATCCCCTTC	GTTTAAGAGCTATGCTGGAAACAGCATAGCAAGTTTAAATAAGGCTAGTCCGTTATCAACTTGAAAAAGTGGCACCGAGTCGGTGCTTTTTTT	CCCTTCCTCCCGACAGCATCCCCTTCCTCCCC	CCGC	AGATCGGAAGAGCACACGCAGGGTAGAAGCTA	tggaaaggacgaaacaccgCTCCCGACAGCATCCCCTTCGTTTAAGAGCTATGCTGGAAACAGCATAGCAAGTTTAAATAAGGCTAGTCCGTTATCAACTTGAAAAAGTGGCACCGAGTCGGTGCTTTTTTTCCCTTCCTCCCGACAGCATCCCCTTCCTCCCCCCGCAGATCGGAAGAGCACACGCAGGGTAGAAGCTA
rs34115226_Min_CBE_1148_g1	CBE	Variant	tggaaaggacgaaacaccg	TGGGCGTGGTAGCTTGTGCC	GTTTAAGAGCTATGCTGGAAACAGCATAGCAAGTTTAAATAAGGCTAGTCCGTTATCAACTTGAAAAAGTGGCACCGAGTCGGTGCTTTTTTT	ATTAGCTGGGCGTGGTAGCTTGTGCCTGTAGT	TCGA	AGATCGGAAGAGCACACGCAGGGTAGAAGCTA	tggaaaggacgaaacaccgTGGGCGTGGTAGCTTGTGCCGTTTAAGAGCTATGCTGGAAACAGCATAGCAAGTTTAAATAAGGCTAGTCCGTTATCAACTTGAAAAAGTGGCACCGAGTCGGTGCTTTTTTTATTAGCTGGGCGTGGTAGCTTGTGCCTGTAGTTCGAAGATCGGAAGAGCACACGCAGGGTAGAAGCTA
rs34115226_Min_CBE_1148_g2	CBE	Variant	tggaaaggacgaaacaccg	CTGGGCGTGGTAGCTTGTGC	GTTTAAGAGCTATGCTGGAAACAGCATAGCAAGTTTAAATAAGGCTAGTCCGTTATCAACTTGAAAAAGTGGCACCGAGTCGGTGCTTTTTTT	AATTAGCTGGGCGTGGTAGCTTGTGCCTGTAG	AATG	AGATCGGAAGAGCACACGCAGGGTAGAAGCTA	tggaaaggacgaaacaccgCTGGGCGTGGTAGCTTGTGCGTTTAAGAGCTATGCTGGAAACAGCATAGCAAGTTTAAATAAGGCTAGTCCGTTATCAACTTGAAAAAGTGGCACCGAGTCGGTGCTTTTTTTAATTAGCTGGGCGTGGTAGCTTGTGCCTGTAGAATGAGATCGGAAGAGCACACGCAGGGTAGAAGCTA
rs34115226_Min_CBE_1148_g3	CBE	Variant	tggaaaggacgaaacaccg	CTGGGCGTGGTAGCTTGTG	GTTTAAGAGCTATGCTGGAAACAGCATAGCAAGTTTAAATAAGGCTAGTCCGTTATCAACTTGAAAAAGTGGCACCGAGTCGGTGCTTTTTTT	AAATTAGCTGGGCGTGGTAGCTTGTGCCTGTA	TTAT	AGATCGGAAGAGCACACGCAGGGTAGAAGCTA	tggaaaggacgaaacaccgCTGGGCGTGGTAGCTTGTGGTTTAAGAGCTATGCTGGAAACAGCATAGCAAGTTTAAATAAGGCTAGTCCGTTATCAACTTGAAAAAGTGGCACCGAGTCGGTGCTTTTTTTAAATTAGCTGGGCGTGGTAGCTTGTGCCTGTATTATAGATCGGAAGAGCACACGCAGGGTAGAAGCTA
rs34115226_Min_CBE_1148_g4	CBE	Variant	tggaaaggacgaaacaccg	AGCTGGGCGTGGTAGCTTGT	GTTTAAGAGCTATGCTGGAAACAGCATAGCAAGTTTAAATAAGGCTAGTCCGTTATCAACTTGAAAAAGTGGCACCGAGTCGGTGCTTTTTTT	AAAATTAGCTGGGCGTGGTAGCTTGTGCCTGT	CGCG	AGATCGGAAGAGCACACGCAGGGTAGAAGCTA	tggaaaggacgaaacaccgAGCTGGGCGTGGTAGCTTGTGTTTAAGAGCTATGCTGGAAACAGCATAGCAAGTTTAAATAAGGCTAGTCCGTTATCAACTTGAAAAAGTGGCACCGAGTCGGTGCTTTTTTTAAAATTAGCTGGGCGTGGTAGCTTGTGCCTGTCGCGAGATCGGAAGAGCACACGCAGGGTAGAAGCTA
rs34115226_Min_CBE_1148_g5	CBE	Variant	tggaaaggacgaaacaccg	TAGCTGGGCGTGGTAGCTTG	GTTTAAGAGCTATGCTGGAAACAGCATAGCAAGTTTAAATAAGGCTAGTCCGTTATCAACTTGAAAAAGTGGCACCGAGTCGGTGCTTTTTTT	AAAAATTAGCTGGGCGTGGTAGCTTGTGCCTG	GAAA	AGATCGGAAGAGCACACGCAGGGTAGAAGCTA	tggaaaggacgaaacaccgTAGCTGGGCGTGGTAGCTTGGTTTAAGAGCTATGCTGGAAACAGCATAGCAAGTTTAAATAAGGCTAGTCCGTTATCAACTTGAAAAAGTGGCACCGAGTCGGTGCTTTTTTTAAAAATTAGCTGGGCGTGGTAGCTTGTGCCTGGAAAAGATCGGAAGAGCACACGCAGGGTAGAAGCTA
rs34265667_Maj_CBE_851_g1	CBE	Variant	tggaaaggacgaaacaccg	CCGCGACTACTCGCTGTCAC	GTTTAAGAGCTATGCTGGAAACAGCATAGCAAGTTTAAATAAGGCTAGTCCGTTATCAACTTGAAAAAGTGGCACCGAGTCGGTGCTTTTTTT	CACCGACCGCGACTACTCGCTGTCACCCTCCC	GTGG	AGATCGGAAGAGCACACGCAGGGTAGAAGCTA	tggaaaggacgaaacaccgCCGCGACTACTCGCTGTCACGTTTAAGAGCTATGCTGGAAACAGCATAGCAAGTTTAAATAAGGCTAGTCCGTTATCAACTTGAAAAAGTGGCACCGAGTCGGTGCTTTTTTTCACCGACCGCGACTACTCGCTGTCACCCTCCCGTGGAGATCGGAAGAGCACACGCAGGGTAGAAGCTA
rs34265667_Maj_CBE_851_g2	CBE	Variant	tggaaaggacgaaacaccg	ACCGCGACTACTCGCTGTCA	GTTTAAGAGCTATGCTGGAAACAGCATAGCAAGTTTAAATAAGGCTAGTCCGTTATCAACTTGAAAAAGTGGCACCGAGTCGGTGCTTTTTTT	ACACCGACCGCGACTACTCGCTGTCACCCTCC	GGAG	AGATCGGAAGAGCACACGCAGGGTAGAAGCTA	tggaaaggacgaaacaccgACCGCGACTACTCGCTGTCAGTTTAAGAGCTATGCTGGAAACAGCATAGCAAGTTTAAATAAGGCTAGTCCGTTATCAACTTGAAAAAGTGGCACCGAGTCGGTGCTTTTTTTACACCGACCGCGACTACTCGCTGTCACCCTCCGGAGAGATCGGAAGAGCACACGCAGGGTAGAAGCTA
rs34265667_Maj_CBE_851_g3	CBE	Variant	tggaaaggacgaaacaccg	ACCGCGACTACTCGCTGTC	GTTTAAGAGCTATGCTGGAAACAGCATAGCAAGTTTAAATAAGGCTAGTCCGTTATCAACTTGAAAAAGTGGCACCGAGTCGGTGCTTTTTTT	CACACCGACCGCGACTACTCGCTGTCACCCTC	CTGG	AGATCGGAAGAGCACACGCAGGGTAGAAGCTA	tggaaaggacgaaacaccgACCGCGACTACTCGCTGTCGTTTAAGAGCTATGCTGGAAACAGCATAGCAAGTTTAAATAAGGCTAGTCCGTTATCAACTTGAAAAAGTGGCACCGAGTCGGTGCTTTTTTTCACACCGACCGCGACTACTCGCTGTCACCCTCCTGGAGATCGGAAGAGCACACGCAGGGTAGAAGCTA
rs34265667_Maj_CBE_851_g4	CBE	Variant	tggaaaggacgaaacaccg	CGACCGCGACTACTCGCTGT	GTTTAAGAGCTATGCTGGAAACAGCATAGCAAGTTTAAATAAGGCTAGTCCGTTATCAACTTGAAAAAGTGGCACCGAGTCGGTGCTTTTTTT	GCACACCGACCGCGACTACTCGCTGTCACCCT	AATT	AGATCGGAAGAGCACACGCAGGGTAGAAGCTA	tggaaaggacgaaacaccgCGACCGCGACTACTCGCTGTGTTTAAGAGCTATGCTGGAAACAGCATAGCAAGTTTAAATAAGGCTAGTCCGTTATCAACTTGAAAAAGTGGCACCGAGTCGGTGCTTTTTTTGCACACCGACCGCGACTACTCGCTGTCACCCTAATTAGATCGGAAGAGCACACGCAGGGTAGAAGCTA
rs34265667_Maj_CBE_851_g5	CBE	Variant	tggaaaggacgaaacaccg	CCGACCGCGACTACTCGCTG	GTTTAAGAGCTATGCTGGAAACAGCATAGCAAGTTTAAATAAGGCTAGTCCGTTATCAACTTGAAAAAGTGGCACCGAGTCGGTGCTTTTTTT	GGCACACCGACCGCGACTACTCGCTGTCACCC	TGTG	AGATCGGAAGAGCACACGCAGGGTAGAAGCTA	tggaaaggacgaaacaccgCCGACCGCGACTACTCGCTGGTTTAAGAGCTATGCTGGAAACAGCATAGCAAGTTTAAATAAGGCTAGTCCGTTATCAACTTGAAAAAGTGGCACCGAGTCGGTGCTTTTTTTGGCACACCGACCGCGACTACTCGCTGTCACCCTGTGAGATCGGAAGAGCACACGCAGGGTAGAAGCTA
rs34415062_Maj_CBE_852_g1	CBE	Variant	tggaaaggacgaaacaccg	CACGGCCCTGGCTCGGCCC	GTTTAAGAGCTATGCTGGAAACAGCATAGCAAGTTTAAATAAGGCTAGTCCGTTATCAACTTGAAAAAGTGGCACCGAGTCGGTGCTTTTTTT	ATGTTAGCACGGCCCTGGCTCGGCCCCTGGGT	GGGA	AGATCGGAAGAGCACACGCAGGGTAGAAGCTA	tggaaaggacgaaacaccgCACGGCCCTGGCTCGGCCCGTTTAAGAGCTATGCTGGAAACAGCATAGCAAGTTTAAATAAGGCTAGTCCGTTATCAACTTGAAAAAGTGGCACCGAGTCGGTGCTTTTTTTATGTTAGCACGGCCCTGGCTCGGCCCCTGGGTGGGAAGATCGGAAGAGCACACGCAGGGTAGAAGCTA
rs34415062_Maj_CBE_852_g2	CBE	Variant	tggaaaggacgaaacaccg	AGCACGGCCCTGGCTCGGCC	GTTTAAGAGCTATGCTGGAAACAGCATAGCAAGTTTAAATAAGGCTAGTCCGTTATCAACTTGAAAAAGTGGCACCGAGTCGGTGCTTTTTTT	CATGTTAGCACGGCCCTGGCTCGGCCCCTGGG	CCGA	AGATCGGAAGAGCACACGCAGGGTAGAAGCTA	tggaaaggacgaaacaccgAGCACGGCCCTGGCTCGGCCGTTTAAGAGCTATGCTGGAAACAGCATAGCAAGTTTAAATAAGGCTAGTCCGTTATCAACTTGAAAAAGTGGCACCGAGTCGGTGCTTTTTTTCATGTTAGCACGGCCCTGGCTCGGCCCCTGGGCCGAAGATCGGAAGAGCACACGCAGGGTAGAAGCTA
rs34415062_Maj_CBE_852_g3	CBE	Variant	tggaaaggacgaaacaccg	TAGCACGGCCCTGGCTCGGC	GTTTAAGAGCTATGCTGGAAACAGCATAGCAAGTTTAAATAAGGCTAGTCCGTTATCAACTTGAAAAAGTGGCACCGAGTCGGTGCTTTTTTT	CCATGTTAGCACGGCCCTGGCTCGGCCCCTGG	CCAT	AGATCGGAAGAGCACACGCAGGGTAGAAGCTA	tggaaaggacgaaacaccgTAGCACGGCCCTGGCTCGGCGTTTAAGAGCTATGCTGGAAACAGCATAGCAAGTTTAAATAAGGCTAGTCCGTTATCAACTTGAAAAAGTGGCACCGAGTCGGTGCTTTTTTTCCATGTTAGCACGGCCCTGGCTCGGCCCCTGGCCATAGATCGGAAGAGCACACGCAGGGTAGAAGCTA
rs34415062_Maj_CBE_852_g4	CBE	Variant	tggaaaggacgaaacaccg	TTAGCACGGCCCTGGCTCGG	GTTTAAGAGCTATGCTGGAAACAGCATAGCAAGTTTAAATAAGGCTAGTCCGTTATCAACTTGAAAAAGTGGCACCGAGTCGGTGCTTTTTTT	GCCATGTTAGCACGGCCCTGGCTCGGCCCCTG	TCCT	AGATCGGAAGAGCACACGCAGGGTAGAAGCTA	tggaaaggacgaaacaccgTTAGCACGGCCCTGGCTCGGGTTTAAGAGCTATGCTGGAAACAGCATAGCAAGTTTAAATAAGGCTAGTCCGTTATCAACTTGAAAAAGTGGCACCGAGTCGGTGCTTTTTTTGCCATGTTAGCACGGCCCTGGCTCGGCCCCTGTCCTAGATCGGAAGAGCACACGCAGGGTAGAAGCTA
rs34415062_Maj_CBE_852_g5	CBE	Variant	tggaaaggacgaaacaccg	TTAGCACGGCCCTGGCTCG	GTTTAAGAGCTATGCTGGAAACAGCATAGCAAGTTTAAATAAGGCTAGTCCGTTATCAACTTGAAAAAGTGGCACCGAGTCGGTGCTTTTTTT	GGCCATGTTAGCACGGCCCTGGCTCGGCCCCT	TCGG	AGATCGGAAGAGCACACGCAGGGTAGAAGCTA	tggaaaggacgaaacaccgTTAGCACGGCCCTGGCTCGGTTTAAGAGCTATGCTGGAAACAGCATAGCAAGTTTAAATAAGGCTAGTCCGTTATCAACTTGAAAAAGTGGCACCGAGTCGGTGCTTTTTTTGGCCATGTTAGCACGGCCCTGGCTCGGCCCCTTCGGAGATCGGAAGAGCACACGCAGGGTAGAAGCTA
rs34514836_Min_CBE_1149_g1	CBE	Variant	tggaaaggacgaaacaccg	TAACGGACCAGGTGTCCTCC	GTTTAAGAGCTATGCTGGAAACAGCATAGCAAGTTTAAATAAGGCTAGTCCGTTATCAACTTGAAAAAGTGGCACCGAGTCGGTGCTTTTTTT	TGTTCTTAACGGACCAGGTGTCCTCCACAGCA	ACGG	AGATCGGAAGAGCACACGCAGGGTAGAAGCTA	tggaaaggacgaaacaccgTAACGGACCAGGTGTCCTCCGTTTAAGAGCTATGCTGGAAACAGCATAGCAAGTTTAAATAAGGCTAGTCCGTTATCAACTTGAAAAAGTGGCACCGAGTCGGTGCTTTTTTTTGTTCTTAACGGACCAGGTGTCCTCCACAGCAACGGAGATCGGAAGAGCACACGCAGGGTAGAAGCTA
rs34514836_Min_CBE_1149_g2	CBE	Variant	tggaaaggacgaaacaccg	TTAACGGACCAGGTGTCCTC	GTTTAAGAGCTATGCTGGAAACAGCATAGCAAGTTTAAATAAGGCTAGTCCGTTATCAACTTGAAAAAGTGGCACCGAGTCGGTGCTTTTTTT	CTGTTCTTAACGGACCAGGTGTCCTCCACAGC	AGCT	AGATCGGAAGAGCACACGCAGGGTAGAAGCTA	tggaaaggacgaaacaccgTTAACGGACCAGGTGTCCTCGTTTAAGAGCTATGCTGGAAACAGCATAGCAAGTTTAAATAAGGCTAGTCCGTTATCAACTTGAAAAAGTGGCACCGAGTCGGTGCTTTTTTTCTGTTCTTAACGGACCAGGTGTCCTCCACAGCAGCTAGATCGGAAGAGCACACGCAGGGTAGAAGCTA
rs34514836_Min_CBE_1149_g3	CBE	Variant	tggaaaggacgaaacaccg	CTTAACGGACCAGGTGTCCT	GTTTAAGAGCTATGCTGGAAACAGCATAGCAAGTTTAAATAAGGCTAGTCCGTTATCAACTTGAAAAAGTGGCACCGAGTCGGTGCTTTTTTT	GCTGTTCTTAACGGACCAGGTGTCCTCCACAG	TGCT	AGATCGGAAGAGCACACGCAGGGTAGAAGCTA	tggaaaggacgaaacaccgCTTAACGGACCAGGTGTCCTGTTTAAGAGCTATGCTGGAAACAGCATAGCAAGTTTAAATAAGGCTAGTCCGTTATCAACTTGAAAAAGTGGCACCGAGTCGGTGCTTTTTTTGCTGTTCTTAACGGACCAGGTGTCCTCCACAGTGCTAGATCGGAAGAGCACACGCAGGGTAGAAGCTA
rs34514836_Min_CBE_1149_g4	CBE	Variant	tggaaaggacgaaacaccg	TCTTAACGGACCAGGTGTCC	GTTTAAGAGCTATGCTGGAAACAGCATAGCAAGTTTAAATAAGGCTAGTCCGTTATCAACTTGAAAAAGTGGCACCGAGTCGGTGCTTTTTTT	AGCTGTTCTTAACGGACCAGGTGTCCTCCACA	TACG	AGATCGGAAGAGCACACGCAGGGTAGAAGCTA	tggaaaggacgaaacaccgTCTTAACGGACCAGGTGTCCGTTTAAGAGCTATGCTGGAAACAGCATAGCAAGTTTAAATAAGGCTAGTCCGTTATCAACTTGAAAAAGTGGCACCGAGTCGGTGCTTTTTTTAGCTGTTCTTAACGGACCAGGTGTCCTCCACATACGAGATCGGAAGAGCACACGCAGGGTAGAAGCTA
rs34514836_Min_CBE_1149_g5	CBE	Variant	tggaaaggacgaaacaccg	TTCTTAACGGACCAGGTGTC	GTTTAAGAGCTATGCTGGAAACAGCATAGCAAGTTTAAATAAGGCTAGTCCGTTATCAACTTGAAAAAGTGGCACCGAGTCGGTGCTTTTTTT	CAGCTGTTCTTAACGGACCAGGTGTCCTCCAC	CTCT	AGATCGGAAGAGCACACGCAGGGTAGAAGCTA	tggaaaggacgaaacaccgTTCTTAACGGACCAGGTGTCGTTTAAGAGCTATGCTGGAAACAGCATAGCAAGTTTAAATAAGGCTAGTCCGTTATCAACTTGAAAAAGTGGCACCGAGTCGGTGCTTTTTTTCAGCTGTTCTTAACGGACCAGGTGTCCTCCACCTCTAGATCGGAAGAGCACACGCAGGGTAGAAGCTA
rs34595700_Maj_CBE_853_g1	CBE	Variant	tggaaaggacgaaacaccg	AAACGTTTTGTGAATATTAT	GTTTAAGAGCTATGCTGGAAACAGCATAGCAAGTTTAAATAAGGCTAGTCCGTTATCAACTTGAAAAAGTGGCACCGAGTCGGTGCTTTTTTT	AAAGTCAAACGTTTTGTGAATATTATGTCAAA	CACA	AGATCGGAAGAGCACACGCAGGGTAGAAGCTA	tggaaaggacgaaacaccgAAACGTTTTGTGAATATTATGTTTAAGAGCTATGCTGGAAACAGCATAGCAAGTTTAAATAAGGCTAGTCCGTTATCAACTTGAAAAAGTGGCACCGAGTCGGTGCTTTTTTTAAAGTCAAACGTTTTGTGAATATTATGTCAAACACAAGATCGGAAGAGCACACGCAGGGTAGAAGCTA
rs34595700_Maj_CBE_853_g2	CBE	Variant	tggaaaggacgaaacaccg	CAAACGTTTTGTGAATATTA	GTTTAAGAGCTATGCTGGAAACAGCATAGCAAGTTTAAATAAGGCTAGTCCGTTATCAACTTGAAAAAGTGGCACCGAGTCGGTGCTTTTTTT	TAAAGTCAAACGTTTTGTGAATATTATGTCAA	GGGT	AGATCGGAAGAGCACACGCAGGGTAGAAGCTA	tggaaaggacgaaacaccgCAAACGTTTTGTGAATATTAGTTTAAGAGCTATGCTGGAAACAGCATAGCAAGTTTAAATAAGGCTAGTCCGTTATCAACTTGAAAAAGTGGCACCGAGTCGGTGCTTTTTTTTAAAGTCAAACGTTTTGTGAATATTATGTCAAGGGTAGATCGGAAGAGCACACGCAGGGTAGAAGCTA
rs34595700_Maj_CBE_853_g3	CBE	Variant	tggaaaggacgaaacaccg	TCAAACGTTTTGTGAATATT	GTTTAAGAGCTATGCTGGAAACAGCATAGCAAGTTTAAATAAGGCTAGTCCGTTATCAACTTGAAAAAGTGGCACCGAGTCGGTGCTTTTTTT	ATAAAGTCAAACGTTTTGTGAATATTATGTCA	GGCT	AGATCGGAAGAGCACACGCAGGGTAGAAGCTA	tggaaaggacgaaacaccgTCAAACGTTTTGTGAATATTGTTTAAGAGCTATGCTGGAAACAGCATAGCAAGTTTAAATAAGGCTAGTCCGTTATCAACTTGAAAAAGTGGCACCGAGTCGGTGCTTTTTTTATAAAGTCAAACGTTTTGTGAATATTATGTCAGGCTAGATCGGAAGAGCACACGCAGGGTAGAAGCTA
rs34595700_Maj_CBE_853_g4	CBE	Variant	tggaaaggacgaaacaccg	TCAAACGTTTTGTGAATAT	GTTTAAGAGCTATGCTGGAAACAGCATAGCAAGTTTAAATAAGGCTAGTCCGTTATCAACTTGAAAAAGTGGCACCGAGTCGGTGCTTTTTTT	CATAAAGTCAAACGTTTTGTGAATATTATGTC	GTTT	AGATCGGAAGAGCACACGCAGGGTAGAAGCTA	tggaaaggacgaaacaccgTCAAACGTTTTGTGAATATGTTTAAGAGCTATGCTGGAAACAGCATAGCAAGTTTAAATAAGGCTAGTCCGTTATCAACTTGAAAAAGTGGCACCGAGTCGGTGCTTTTTTTCATAAAGTCAAACGTTTTGTGAATATTATGTCGTTTAGATCGGAAGAGCACACGCAGGGTAGAAGCTA
rs34595700_Maj_CBE_853_g5	CBE	Variant	tggaaaggacgaaacaccg	AGTCAAACGTTTTGTGAATA	GTTTAAGAGCTATGCTGGAAACAGCATAGCAAGTTTAAATAAGGCTAGTCCGTTATCAACTTGAAAAAGTGGCACCGAGTCGGTGCTTTTTTT	ACATAAAGTCAAACGTTTTGTGAATATTATGT	AACA	AGATCGGAAGAGCACACGCAGGGTAGAAGCTA	tggaaaggacgaaacaccgAGTCAAACGTTTTGTGAATAGTTTAAGAGCTATGCTGGAAACAGCATAGCAAGTTTAAATAAGGCTAGTCCGTTATCAACTTGAAAAAGTGGCACCGAGTCGGTGCTTTTTTTACATAAAGTCAAACGTTTTGTGAATATTATGTAACAAGATCGGAAGAGCACACGCAGGGTAGAAGCTA
rs34631529_Maj_CBE_854_g1	CBE	Variant	tggaaaggacgaaacaccg	CACGTGCCTCCTGGCCGGG	GTTTAAGAGCTATGCTGGAAACAGCATAGCAAGTTTAAATAAGGCTAGTCCGTTATCAACTTGAAAAAGTGGCACCGAGTCGGTGCTTTTTTT	GCTGCCGCACGTGCCTCCTGGCCGGGTAAGGG	CGCT	AGATCGGAAGAGCACACGCAGGGTAGAAGCTA	tggaaaggacgaaacaccgCACGTGCCTCCTGGCCGGGGTTTAAGAGCTATGCTGGAAACAGCATAGCAAGTTTAAATAAGGCTAGTCCGTTATCAACTTGAAAAAGTGGCACCGAGTCGGTGCTTTTTTTGCTGCCGCACGTGCCTCCTGGCCGGGTAAGGGCGCTAGATCGGAAGAGCACACGCAGGGTAGAAGCTA
rs34631529_Maj_CBE_854_g2	CBE	Variant	tggaaaggacgaaacaccg	CGCACGTGCCTCCTGGCCGG	GTTTAAGAGCTATGCTGGAAACAGCATAGCAAGTTTAAATAAGGCTAGTCCGTTATCAACTTGAAAAAGTGGCACCGAGTCGGTGCTTTTTTT	TGCTGCCGCACGTGCCTCCTGGCCGGGTAAGG	TGAG	AGATCGGAAGAGCACACGCAGGGTAGAAGCTA	tggaaaggacgaaacaccgCGCACGTGCCTCCTGGCCGGGTTTAAGAGCTATGCTGGAAACAGCATAGCAAGTTTAAATAAGGCTAGTCCGTTATCAACTTGAAAAAGTGGCACCGAGTCGGTGCTTTTTTTTGCTGCCGCACGTGCCTCCTGGCCGGGTAAGGTGAGAGATCGGAAGAGCACACGCAGGGTAGAAGCTA
rs34631529_Maj_CBE_854_g3	CBE	Variant	tggaaaggacgaaacaccg	CCGCACGTGCCTCCTGGCCG	GTTTAAGAGCTATGCTGGAAACAGCATAGCAAGTTTAAATAAGGCTAGTCCGTTATCAACTTGAAAAAGTGGCACCGAGTCGGTGCTTTTTTT	CTGCTGCCGCACGTGCCTCCTGGCCGGGTAAG	GTAT	AGATCGGAAGAGCACACGCAGGGTAGAAGCTA	tggaaaggacgaaacaccgCCGCACGTGCCTCCTGGCCGGTTTAAGAGCTATGCTGGAAACAGCATAGCAAGTTTAAATAAGGCTAGTCCGTTATCAACTTGAAAAAGTGGCACCGAGTCGGTGCTTTTTTTCTGCTGCCGCACGTGCCTCCTGGCCGGGTAAGGTATAGATCGGAAGAGCACACGCAGGGTAGAAGCTA
rs34631529_Maj_CBE_854_g4	CBE	Variant	tggaaaggacgaaacaccg	CCGCACGTGCCTCCTGGCC	GTTTAAGAGCTATGCTGGAAACAGCATAGCAAGTTTAAATAAGGCTAGTCCGTTATCAACTTGAAAAAGTGGCACCGAGTCGGTGCTTTTTTT	TCTGCTGCCGCACGTGCCTCCTGGCCGGGTAA	TGTT	AGATCGGAAGAGCACACGCAGGGTAGAAGCTA	tggaaaggacgaaacaccgCCGCACGTGCCTCCTGGCCGTTTAAGAGCTATGCTGGAAACAGCATAGCAAGTTTAAATAAGGCTAGTCCGTTATCAACTTGAAAAAGTGGCACCGAGTCGGTGCTTTTTTTTCTGCTGCCGCACGTGCCTCCTGGCCGGGTAATGTTAGATCGGAAGAGCACACGCAGGGTAGAAGCTA
rs34631529_Maj_CBE_854_g5	CBE	Variant	tggaaaggacgaaacaccg	TGCCGCACGTGCCTCCTGGC	GTTTAAGAGCTATGCTGGAAACAGCATAGCAAGTTTAAATAAGGCTAGTCCGTTATCAACTTGAAAAAGTGGCACCGAGTCGGTGCTTTTTTT	TTCTGCTGCCGCACGTGCCTCCTGGCCGGGTA	TTCG	AGATCGGAAGAGCACACGCAGGGTAGAAGCTA	tggaaaggacgaaacaccgTGCCGCACGTGCCTCCTGGCGTTTAAGAGCTATGCTGGAAACAGCATAGCAAGTTTAAATAAGGCTAGTCCGTTATCAACTTGAAAAAGTGGCACCGAGTCGGTGCTTTTTTTTTCTGCTGCCGCACGTGCCTCCTGGCCGGGTATTCGAGATCGGAAGAGCACACGCAGGGTAGAAGCTA
rs34664882_Maj_CBE_855_g1	CBE	Variant	tggaaaggacgaaacaccg	ACGCAAACAGTCAGTACCGT	GTTTAAGAGCTATGCTGGAAACAGCATAGCAAGTTTAAATAAGGCTAGTCCGTTATCAACTTGAAAAAGTGGCACCGAGTCGGTGCTTTTTTT	GCCAAAACGCAAACAGTCAGTACCGTCCCACT	ACAA	AGATCGGAAGAGCACACGCAGGGTAGAAGCTA	tggaaaggacgaaacaccgACGCAAACAGTCAGTACCGTGTTTAAGAGCTATGCTGGAAACAGCATAGCAAGTTTAAATAAGGCTAGTCCGTTATCAACTTGAAAAAGTGGCACCGAGTCGGTGCTTTTTTTGCCAAAACGCAAACAGTCAGTACCGTCCCACTACAAAGATCGGAAGAGCACACGCAGGGTAGAAGCTA
rs34664882_Maj_CBE_855_g2	CBE	Variant	tggaaaggacgaaacaccg	AACGCAAACAGTCAGTACCG	GTTTAAGAGCTATGCTGGAAACAGCATAGCAAGTTTAAATAAGGCTAGTCCGTTATCAACTTGAAAAAGTGGCACCGAGTCGGTGCTTTTTTT	GGCCAAAACGCAAACAGTCAGTACCGTCCCAC	CATG	AGATCGGAAGAGCACACGCAGGGTAGAAGCTA	tggaaaggacgaaacaccgAACGCAAACAGTCAGTACCGGTTTAAGAGCTATGCTGGAAACAGCATAGCAAGTTTAAATAAGGCTAGTCCGTTATCAACTTGAAAAAGTGGCACCGAGTCGGTGCTTTTTTTGGCCAAAACGCAAACAGTCAGTACCGTCCCACCATGAGATCGGAAGAGCACACGCAGGGTAGAAGCTA
rs34664882_Maj_CBE_855_g3	CBE	Variant	tggaaaggacgaaacaccg	AAACGCAAACAGTCAGTACC	GTTTAAGAGCTATGCTGGAAACAGCATAGCAAGTTTAAATAAGGCTAGTCCGTTATCAACTTGAAAAAGTGGCACCGAGTCGGTGCTTTTTTT	AGGCCAAAACGCAAACAGTCAGTACCGTCCCA	ATGA	AGATCGGAAGAGCACACGCAGGGTAGAAGCTA	tggaaaggacgaaacaccgAAACGCAAACAGTCAGTACCGTTTAAGAGCTATGCTGGAAACAGCATAGCAAGTTTAAATAAGGCTAGTCCGTTATCAACTTGAAAAAGTGGCACCGAGTCGGTGCTTTTTTTAGGCCAAAACGCAAACAGTCAGTACCGTCCCAATGAAGATCGGAAGAGCACACGCAGGGTAGAAGCTA
rs34664882_Maj_CBE_855_g4	CBE	Variant	tggaaaggacgaaacaccg	AAAACGCAAACAGTCAGTAC	GTTTAAGAGCTATGCTGGAAACAGCATAGCAAGTTTAAATAAGGCTAGTCCGTTATCAACTTGAAAAAGTGGCACCGAGTCGGTGCTTTTTTT	AAGGCCAAAACGCAAACAGTCAGTACCGTCCC	TACT	AGATCGGAAGAGCACACGCAGGGTAGAAGCTA	tggaaaggacgaaacaccgAAAACGCAAACAGTCAGTACGTTTAAGAGCTATGCTGGAAACAGCATAGCAAGTTTAAATAAGGCTAGTCCGTTATCAACTTGAAAAAGTGGCACCGAGTCGGTGCTTTTTTTAAGGCCAAAACGCAAACAGTCAGTACCGTCCCTACTAGATCGGAAGAGCACACGCAGGGTAGAAGCTA
rs34664882_Maj_CBE_855_g5	CBE	Variant	tggaaaggacgaaacaccg	CAAAACGCAAACAGTCAGTA	GTTTAAGAGCTATGCTGGAAACAGCATAGCAAGTTTAAATAAGGCTAGTCCGTTATCAACTTGAAAAAGTGGCACCGAGTCGGTGCTTTTTTT	GAAGGCCAAAACGCAAACAGTCAGTACCGTCC	CGAA	AGATCGGAAGAGCACACGCAGGGTAGAAGCTA	tggaaaggacgaaacaccgCAAAACGCAAACAGTCAGTAGTTTAAGAGCTATGCTGGAAACAGCATAGCAAGTTTAAATAAGGCTAGTCCGTTATCAACTTGAAAAAGTGGCACCGAGTCGGTGCTTTTTTTGAAGGCCAAAACGCAAACAGTCAGTACCGTCCCGAAAGATCGGAAGAGCACACGCAGGGTAGAAGCTA
rs34681611_Maj_CBE_856_g1	CBE	Variant	tggaaaggacgaaacaccg	AGACAAGACTTGGTTAGTCA	GTTTAAGAGCTATGCTGGAAACAGCATAGCAAGTTTAAATAAGGCTAGTCCGTTATCAACTTGAAAAAGTGGCACCGAGTCGGTGCTTTTTTT	GGAGGAAGACAAGACTTGGTTAGTCACTCACT	AGGA	AGATCGGAAGAGCACACGCAGGGTAGAAGCTA	tggaaaggacgaaacaccgAGACAAGACTTGGTTAGTCAGTTTAAGAGCTATGCTGGAAACAGCATAGCAAGTTTAAATAAGGCTAGTCCGTTATCAACTTGAAAAAGTGGCACCGAGTCGGTGCTTTTTTTGGAGGAAGACAAGACTTGGTTAGTCACTCACTAGGAAGATCGGAAGAGCACACGCAGGGTAGAAGCTA
rs34681611_Maj_CBE_856_g2	CBE	Variant	tggaaaggacgaaacaccg	AAGACAAGACTTGGTTAGTC	GTTTAAGAGCTATGCTGGAAACAGCATAGCAAGTTTAAATAAGGCTAGTCCGTTATCAACTTGAAAAAGTGGCACCGAGTCGGTGCTTTTTTT	GGGAGGAAGACAAGACTTGGTTAGTCACTCAC	CTAT	AGATCGGAAGAGCACACGCAGGGTAGAAGCTA	tggaaaggacgaaacaccgAAGACAAGACTTGGTTAGTCGTTTAAGAGCTATGCTGGAAACAGCATAGCAAGTTTAAATAAGGCTAGTCCGTTATCAACTTGAAAAAGTGGCACCGAGTCGGTGCTTTTTTTGGGAGGAAGACAAGACTTGGTTAGTCACTCACCTATAGATCGGAAGAGCACACGCAGGGTAGAAGCTA
rs34681611_Maj_CBE_856_g3	CBE	Variant	tggaaaggacgaaacaccg	AAGACAAGACTTGGTTAGT	GTTTAAGAGCTATGCTGGAAACAGCATAGCAAGTTTAAATAAGGCTAGTCCGTTATCAACTTGAAAAAGTGGCACCGAGTCGGTGCTTTTTTT	GGGGAGGAAGACAAGACTTGGTTAGTCACTCA	TGAT	AGATCGGAAGAGCACACGCAGGGTAGAAGCTA	tggaaaggacgaaacaccgAAGACAAGACTTGGTTAGTGTTTAAGAGCTATGCTGGAAACAGCATAGCAAGTTTAAATAAGGCTAGTCCGTTATCAACTTGAAAAAGTGGCACCGAGTCGGTGCTTTTTTTGGGGAGGAAGACAAGACTTGGTTAGTCACTCATGATAGATCGGAAGAGCACACGCAGGGTAGAAGCTA
rs34681611_Maj_CBE_856_g4	CBE	Variant	tggaaaggacgaaacaccg	GAAGACAAGACTTGGTTAG	GTTTAAGAGCTATGCTGGAAACAGCATAGCAAGTTTAAATAAGGCTAGTCCGTTATCAACTTGAAAAAGTGGCACCGAGTCGGTGCTTTTTTT	AGGGGAGGAAGACAAGACTTGGTTAGTCACTC	CTAA	AGATCGGAAGAGCACACGCAGGGTAGAAGCTA	tggaaaggacgaaacaccgGAAGACAAGACTTGGTTAGGTTTAAGAGCTATGCTGGAAACAGCATAGCAAGTTTAAATAAGGCTAGTCCGTTATCAACTTGAAAAAGTGGCACCGAGTCGGTGCTTTTTTTAGGGGAGGAAGACAAGACTTGGTTAGTCACTCCTAAAGATCGGAAGAGCACACGCAGGGTAGAAGCTA
rs34681611_Maj_CBE_856_g5	CBE	Variant	tggaaaggacgaaacaccg	AGGAAGACAAGACTTGGTTA	GTTTAAGAGCTATGCTGGAAACAGCATAGCAAGTTTAAATAAGGCTAGTCCGTTATCAACTTGAAAAAGTGGCACCGAGTCGGTGCTTTTTTT	GAGGGGAGGAAGACAAGACTTGGTTAGTCACT	AATC	AGATCGGAAGAGCACACGCAGGGTAGAAGCTA	tggaaaggacgaaacaccgAGGAAGACAAGACTTGGTTAGTTTAAGAGCTATGCTGGAAACAGCATAGCAAGTTTAAATAAGGCTAGTCCGTTATCAACTTGAAAAAGTGGCACCGAGTCGGTGCTTTTTTTGAGGGGAGGAAGACAAGACTTGGTTAGTCACTAATCAGATCGGAAGAGCACACGCAGGGTAGAAGCTA
rs34791545_Min_CBE_1150_g1	CBE	Variant	tggaaaggacgaaacaccg	TTACATCAATAAATGGTTGA	GTTTAAGAGCTATGCTGGAAACAGCATAGCAAGTTTAAATAAGGCTAGTCCGTTATCAACTTGAAAAAGTGGCACCGAGTCGGTGCTTTTTTT	CCATACTTACATCAATAAATGGTTGAATAGAT	TAAG	AGATCGGAAGAGCACACGCAGGGTAGAAGCTA	tggaaaggacgaaacaccgTTACATCAATAAATGGTTGAGTTTAAGAGCTATGCTGGAAACAGCATAGCAAGTTTAAATAAGGCTAGTCCGTTATCAACTTGAAAAAGTGGCACCGAGTCGGTGCTTTTTTTCCATACTTACATCAATAAATGGTTGAATAGATTAAGAGATCGGAAGAGCACACGCAGGGTAGAAGCTA
rs34791545_Min_CBE_1150_g2	CBE	Variant	tggaaaggacgaaacaccg	CTTACATCAATAAATGGTTG	GTTTAAGAGCTATGCTGGAAACAGCATAGCAAGTTTAAATAAGGCTAGTCCGTTATCAACTTGAAAAAGTGGCACCGAGTCGGTGCTTTTTTT	TCCATACTTACATCAATAAATGGTTGAATAGA	TAAA	AGATCGGAAGAGCACACGCAGGGTAGAAGCTA	tggaaaggacgaaacaccgCTTACATCAATAAATGGTTGGTTTAAGAGCTATGCTGGAAACAGCATAGCAAGTTTAAATAAGGCTAGTCCGTTATCAACTTGAAAAAGTGGCACCGAGTCGGTGCTTTTTTTTCCATACTTACATCAATAAATGGTTGAATAGATAAAAGATCGGAAGAGCACACGCAGGGTAGAAGCTA
rs34791545_Min_CBE_1150_g3	CBE	Variant	tggaaaggacgaaacaccg	ACTTACATCAATAAATGGTT	GTTTAAGAGCTATGCTGGAAACAGCATAGCAAGTTTAAATAAGGCTAGTCCGTTATCAACTTGAAAAAGTGGCACCGAGTCGGTGCTTTTTTT	TTCCATACTTACATCAATAAATGGTTGAATAG	AGAT	AGATCGGAAGAGCACACGCAGGGTAGAAGCTA	tggaaaggacgaaacaccgACTTACATCAATAAATGGTTGTTTAAGAGCTATGCTGGAAACAGCATAGCAAGTTTAAATAAGGCTAGTCCGTTATCAACTTGAAAAAGTGGCACCGAGTCGGTGCTTTTTTTTTCCATACTTACATCAATAAATGGTTGAATAGAGATAGATCGGAAGAGCACACGCAGGGTAGAAGCTA
rs34791545_Min_CBE_1150_g4	CBE	Variant	tggaaaggacgaaacaccg	TACTTACATCAATAAATGGT	GTTTAAGAGCTATGCTGGAAACAGCATAGCAAGTTTAAATAAGGCTAGTCCGTTATCAACTTGAAAAAGTGGCACCGAGTCGGTGCTTTTTTT	ATTCCATACTTACATCAATAAATGGTTGAATA	GTAG	AGATCGGAAGAGCACACGCAGGGTAGAAGCTA	tggaaaggacgaaacaccgTACTTACATCAATAAATGGTGTTTAAGAGCTATGCTGGAAACAGCATAGCAAGTTTAAATAAGGCTAGTCCGTTATCAACTTGAAAAAGTGGCACCGAGTCGGTGCTTTTTTTATTCCATACTTACATCAATAAATGGTTGAATAGTAGAGATCGGAAGAGCACACGCAGGGTAGAAGCTA
rs34791545_Min_CBE_1150_g5	CBE	Variant	tggaaaggacgaaacaccg	ATACTTACATCAATAAATGG	GTTTAAGAGCTATGCTGGAAACAGCATAGCAAGTTTAAATAAGGCTAGTCCGTTATCAACTTGAAAAAGTGGCACCGAGTCGGTGCTTTTTTT	GATTCCATACTTACATCAATAAATGGTTGAAT	GCGG	AGATCGGAAGAGCACACGCAGGGTAGAAGCTA	tggaaaggacgaaacaccgATACTTACATCAATAAATGGGTTTAAGAGCTATGCTGGAAACAGCATAGCAAGTTTAAATAAGGCTAGTCCGTTATCAACTTGAAAAAGTGGCACCGAGTCGGTGCTTTTTTTGATTCCATACTTACATCAATAAATGGTTGAATGCGGAGATCGGAAGAGCACACGCAGGGTAGAAGCTA
rs34916116_Maj_CBE_857_g1	CBE	Variant	tggaaaggacgaaacaccg	CTTCACGATTTCTAAGTTCC	GTTTAAGAGCTATGCTGGAAACAGCATAGCAAGTTTAAATAAGGCTAGTCCGTTATCAACTTGAAAAAGTGGCACCGAGTCGGTGCTTTTTTT	AGCATGCTTCACGATTTCTAAGTTCCTGCTCA	CTGC	AGATCGGAAGAGCACACGCAGGGTAGAAGCTA	tggaaaggacgaaacaccgCTTCACGATTTCTAAGTTCCGTTTAAGAGCTATGCTGGAAACAGCATAGCAAGTTTAAATAAGGCTAGTCCGTTATCAACTTGAAAAAGTGGCACCGAGTCGGTGCTTTTTTTAGCATGCTTCACGATTTCTAAGTTCCTGCTCACTGCAGATCGGAAGAGCACACGCAGGGTAGAAGCTA
rs34916116_Maj_CBE_857_g2	CBE	Variant	tggaaaggacgaaacaccg	CTTCACGATTTCTAAGTTC	GTTTAAGAGCTATGCTGGAAACAGCATAGCAAGTTTAAATAAGGCTAGTCCGTTATCAACTTGAAAAAGTGGCACCGAGTCGGTGCTTTTTTT	TAGCATGCTTCACGATTTCTAAGTTCCTGCTC	AAAG	AGATCGGAAGAGCACACGCAGGGTAGAAGCTA	tggaaaggacgaaacaccgCTTCACGATTTCTAAGTTCGTTTAAGAGCTATGCTGGAAACAGCATAGCAAGTTTAAATAAGGCTAGTCCGTTATCAACTTGAAAAAGTGGCACCGAGTCGGTGCTTTTTTTTAGCATGCTTCACGATTTCTAAGTTCCTGCTCAAAGAGATCGGAAGAGCACACGCAGGGTAGAAGCTA
rs34916116_Maj_CBE_857_g3	CBE	Variant	tggaaaggacgaaacaccg	TGCTTCACGATTTCTAAGTT	GTTTAAGAGCTATGCTGGAAACAGCATAGCAAGTTTAAATAAGGCTAGTCCGTTATCAACTTGAAAAAGTGGCACCGAGTCGGTGCTTTTTTT	TTAGCATGCTTCACGATTTCTAAGTTCCTGCT	ACAG	AGATCGGAAGAGCACACGCAGGGTAGAAGCTA	tggaaaggacgaaacaccgTGCTTCACGATTTCTAAGTTGTTTAAGAGCTATGCTGGAAACAGCATAGCAAGTTTAAATAAGGCTAGTCCGTTATCAACTTGAAAAAGTGGCACCGAGTCGGTGCTTTTTTTTTAGCATGCTTCACGATTTCTAAGTTCCTGCTACAGAGATCGGAAGAGCACACGCAGGGTAGAAGCTA
rs34916116_Maj_CBE_857_g4	CBE	Variant	tggaaaggacgaaacaccg	ATGCTTCACGATTTCTAAGT	GTTTAAGAGCTATGCTGGAAACAGCATAGCAAGTTTAAATAAGGCTAGTCCGTTATCAACTTGAAAAAGTGGCACCGAGTCGGTGCTTTTTTT	CTTAGCATGCTTCACGATTTCTAAGTTCCTGC	ATAA	AGATCGGAAGAGCACACGCAGGGTAGAAGCTA	tggaaaggacgaaacaccgATGCTTCACGATTTCTAAGTGTTTAAGAGCTATGCTGGAAACAGCATAGCAAGTTTAAATAAGGCTAGTCCGTTATCAACTTGAAAAAGTGGCACCGAGTCGGTGCTTTTTTTCTTAGCATGCTTCACGATTTCTAAGTTCCTGCATAAAGATCGGAAGAGCACACGCAGGGTAGAAGCTA
rs34916116_Maj_CBE_857_g5	CBE	Variant	tggaaaggacgaaacaccg	CATGCTTCACGATTTCTAAG	GTTTAAGAGCTATGCTGGAAACAGCATAGCAAGTTTAAATAAGGCTAGTCCGTTATCAACTTGAAAAAGTGGCACCGAGTCGGTGCTTTTTTT	TCTTAGCATGCTTCACGATTTCTAAGTTCCTG	CCGG	AGATCGGAAGAGCACACGCAGGGTAGAAGCTA	tggaaaggacgaaacaccgCATGCTTCACGATTTCTAAGGTTTAAGAGCTATGCTGGAAACAGCATAGCAAGTTTAAATAAGGCTAGTCCGTTATCAACTTGAAAAAGTGGCACCGAGTCGGTGCTTTTTTTTCTTAGCATGCTTCACGATTTCTAAGTTCCTGCCGGAGATCGGAAGAGCACACGCAGGGTAGAAGCTA
rs34951175_Maj_CBE_858_g1	CBE	Variant	tggaaaggacgaaacaccg	AGCCATGAACATCTGCCCAC	GTTTAAGAGCTATGCTGGAAACAGCATAGCAAGTTTAAATAAGGCTAGTCCGTTATCAACTTGAAAAAGTGGCACCGAGTCGGTGCTTTTTTT	GAAGAGAGCCATGAACATCTGCCCACATGGCA	CTAG	AGATCGGAAGAGCACACGCAGGGTAGAAGCTA	tggaaaggacgaaacaccgAGCCATGAACATCTGCCCACGTTTAAGAGCTATGCTGGAAACAGCATAGCAAGTTTAAATAAGGCTAGTCCGTTATCAACTTGAAAAAGTGGCACCGAGTCGGTGCTTTTTTTGAAGAGAGCCATGAACATCTGCCCACATGGCACTAGAGATCGGAAGAGCACACGCAGGGTAGAAGCTA
rs34951175_Maj_CBE_858_g2	CBE	Variant	tggaaaggacgaaacaccg	AGCCATGAACATCTGCCCA	GTTTAAGAGCTATGCTGGAAACAGCATAGCAAGTTTAAATAAGGCTAGTCCGTTATCAACTTGAAAAAGTGGCACCGAGTCGGTGCTTTTTTT	AGAAGAGAGCCATGAACATCTGCCCACATGGC	TATT	AGATCGGAAGAGCACACGCAGGGTAGAAGCTA	tggaaaggacgaaacaccgAGCCATGAACATCTGCCCAGTTTAAGAGCTATGCTGGAAACAGCATAGCAAGTTTAAATAAGGCTAGTCCGTTATCAACTTGAAAAAGTGGCACCGAGTCGGTGCTTTTTTTAGAAGAGAGCCATGAACATCTGCCCACATGGCTATTAGATCGGAAGAGCACACGCAGGGTAGAAGCTA
rs34951175_Maj_CBE_858_g3	CBE	Variant	tggaaaggacgaaacaccg	AGAGCCATGAACATCTGCCC	GTTTAAGAGCTATGCTGGAAACAGCATAGCAAGTTTAAATAAGGCTAGTCCGTTATCAACTTGAAAAAGTGGCACCGAGTCGGTGCTTTTTTT	GAGAAGAGAGCCATGAACATCTGCCCACATGG	GAAT	AGATCGGAAGAGCACACGCAGGGTAGAAGCTA	tggaaaggacgaaacaccgAGAGCCATGAACATCTGCCCGTTTAAGAGCTATGCTGGAAACAGCATAGCAAGTTTAAATAAGGCTAGTCCGTTATCAACTTGAAAAAGTGGCACCGAGTCGGTGCTTTTTTTGAGAAGAGAGCCATGAACATCTGCCCACATGGGAATAGATCGGAAGAGCACACGCAGGGTAGAAGCTA
rs34951175_Maj_CBE_858_g4	CBE	Variant	tggaaaggacgaaacaccg	AGAGCCATGAACATCTGCC	GTTTAAGAGCTATGCTGGAAACAGCATAGCAAGTTTAAATAAGGCTAGTCCGTTATCAACTTGAAAAAGTGGCACCGAGTCGGTGCTTTTTTT	GGAGAAGAGAGCCATGAACATCTGCCCACATG	AGTC	AGATCGGAAGAGCACACGCAGGGTAGAAGCTA	tggaaaggacgaaacaccgAGAGCCATGAACATCTGCCGTTTAAGAGCTATGCTGGAAACAGCATAGCAAGTTTAAATAAGGCTAGTCCGTTATCAACTTGAAAAAGTGGCACCGAGTCGGTGCTTTTTTTGGAGAAGAGAGCCATGAACATCTGCCCACATGAGTCAGATCGGAAGAGCACACGCAGGGTAGAAGCTA
rs34951175_Maj_CBE_858_g5	CBE	Variant	tggaaaggacgaaacaccg	AGAGAGCCATGAACATCTGC	GTTTAAGAGCTATGCTGGAAACAGCATAGCAAGTTTAAATAAGGCTAGTCCGTTATCAACTTGAAAAAGTGGCACCGAGTCGGTGCTTTTTTT	TGGAGAAGAGAGCCATGAACATCTGCCCACAT	TGTA	AGATCGGAAGAGCACACGCAGGGTAGAAGCTA	tggaaaggacgaaacaccgAGAGAGCCATGAACATCTGCGTTTAAGAGCTATGCTGGAAACAGCATAGCAAGTTTAAATAAGGCTAGTCCGTTATCAACTTGAAAAAGTGGCACCGAGTCGGTGCTTTTTTTTGGAGAAGAGAGCCATGAACATCTGCCCACATTGTAAGATCGGAAGAGCACACGCAGGGTAGAAGCTA
rs35081008_Maj_CBE_859_g1	CBE	Variant	tggaaaggacgaaacaccg	CCGCGGGTACCGGGTTATTC	GTTTAAGAGCTATGCTGGAAACAGCATAGCAAGTTTAAATAAGGCTAGTCCGTTATCAACTTGAAAAAGTGGCACCGAGTCGGTGCTTTTTTT	GGGCGGCCGCGGGTACCGGGTTATTCATTACC	TCAT	AGATCGGAAGAGCACACGCAGGGTAGAAGCTA	tggaaaggacgaaacaccgCCGCGGGTACCGGGTTATTCGTTTAAGAGCTATGCTGGAAACAGCATAGCAAGTTTAAATAAGGCTAGTCCGTTATCAACTTGAAAAAGTGGCACCGAGTCGGTGCTTTTTTTGGGCGGCCGCGGGTACCGGGTTATTCATTACCTCATAGATCGGAAGAGCACACGCAGGGTAGAAGCTA
rs35081008_Maj_CBE_859_g2	CBE	Variant	tggaaaggacgaaacaccg	CCGCGGGTACCGGGTTATT	GTTTAAGAGCTATGCTGGAAACAGCATAGCAAGTTTAAATAAGGCTAGTCCGTTATCAACTTGAAAAAGTGGCACCGAGTCGGTGCTTTTTTT	GGGGCGGCCGCGGGTACCGGGTTATTCATTAC	CTTG	AGATCGGAAGAGCACACGCAGGGTAGAAGCTA	tggaaaggacgaaacaccgCCGCGGGTACCGGGTTATTGTTTAAGAGCTATGCTGGAAACAGCATAGCAAGTTTAAATAAGGCTAGTCCGTTATCAACTTGAAAAAGTGGCACCGAGTCGGTGCTTTTTTTGGGGCGGCCGCGGGTACCGGGTTATTCATTACCTTGAGATCGGAAGAGCACACGCAGGGTAGAAGCTA
rs35081008_Maj_CBE_859_g3	CBE	Variant	tggaaaggacgaaacaccg	GCCGCGGGTACCGGGTTAT	GTTTAAGAGCTATGCTGGAAACAGCATAGCAAGTTTAAATAAGGCTAGTCCGTTATCAACTTGAAAAAGTGGCACCGAGTCGGTGCTTTTTTT	TGGGGCGGCCGCGGGTACCGGGTTATTCATTA	CACC	AGATCGGAAGAGCACACGCAGGGTAGAAGCTA	tggaaaggacgaaacaccgGCCGCGGGTACCGGGTTATGTTTAAGAGCTATGCTGGAAACAGCATAGCAAGTTTAAATAAGGCTAGTCCGTTATCAACTTGAAAAAGTGGCACCGAGTCGGTGCTTTTTTTTGGGGCGGCCGCGGGTACCGGGTTATTCATTACACCAGATCGGAAGAGCACACGCAGGGTAGAAGCTA
rs35081008_Maj_CBE_859_g4	CBE	Variant	tggaaaggacgaaacaccg	CGGCCGCGGGTACCGGGTTA	GTTTAAGAGCTATGCTGGAAACAGCATAGCAAGTTTAAATAAGGCTAGTCCGTTATCAACTTGAAAAAGTGGCACCGAGTCGGTGCTTTTTTT	CTGGGGCGGCCGCGGGTACCGGGTTATTCATT	TTTA	AGATCGGAAGAGCACACGCAGGGTAGAAGCTA	tggaaaggacgaaacaccgCGGCCGCGGGTACCGGGTTAGTTTAAGAGCTATGCTGGAAACAGCATAGCAAGTTTAAATAAGGCTAGTCCGTTATCAACTTGAAAAAGTGGCACCGAGTCGGTGCTTTTTTTCTGGGGCGGCCGCGGGTACCGGGTTATTCATTTTTAAGATCGGAAGAGCACACGCAGGGTAGAAGCTA
rs35081008_Maj_CBE_859_g5	CBE	Variant	tggaaaggacgaaacaccg	CGGCCGCGGGTACCGGGTT	GTTTAAGAGCTATGCTGGAAACAGCATAGCAAGTTTAAATAAGGCTAGTCCGTTATCAACTTGAAAAAGTGGCACCGAGTCGGTGCTTTTTTT	GCTGGGGCGGCCGCGGGTACCGGGTTATTCAT	TAGT	AGATCGGAAGAGCACACGCAGGGTAGAAGCTA	tggaaaggacgaaacaccgCGGCCGCGGGTACCGGGTTGTTTAAGAGCTATGCTGGAAACAGCATAGCAAGTTTAAATAAGGCTAGTCCGTTATCAACTTGAAAAAGTGGCACCGAGTCGGTGCTTTTTTTGCTGGGGCGGCCGCGGGTACCGGGTTATTCATTAGTAGATCGGAAGAGCACACGCAGGGTAGAAGCTA
rs35136575_Maj_CBE_860_g1	CBE	Variant	tggaaaggacgaaacaccg	CCCCTTCCGACCTCTTAGTT	GTTTAAGAGCTATGCTGGAAACAGCATAGCAAGTTTAAATAAGGCTAGTCCGTTATCAACTTGAAAAAGTGGCACCGAGTCGGTGCTTTTTTT	CCCTGCCCCCTTCCGACCTCTTAGTTCCTATC	TCTT	AGATCGGAAGAGCACACGCAGGGTAGAAGCTA	tggaaaggacgaaacaccgCCCCTTCCGACCTCTTAGTTGTTTAAGAGCTATGCTGGAAACAGCATAGCAAGTTTAAATAAGGCTAGTCCGTTATCAACTTGAAAAAGTGGCACCGAGTCGGTGCTTTTTTTCCCTGCCCCCTTCCGACCTCTTAGTTCCTATCTCTTAGATCGGAAGAGCACACGCAGGGTAGAAGCTA
rs35136575_Maj_CBE_860_g2	CBE	Variant	tggaaaggacgaaacaccg	CCCCCTTCCGACCTCTTAGT	GTTTAAGAGCTATGCTGGAAACAGCATAGCAAGTTTAAATAAGGCTAGTCCGTTATCAACTTGAAAAAGTGGCACCGAGTCGGTGCTTTTTTT	GCCCTGCCCCCTTCCGACCTCTTAGTTCCTAT	ACCC	AGATCGGAAGAGCACACGCAGGGTAGAAGCTA	tggaaaggacgaaacaccgCCCCCTTCCGACCTCTTAGTGTTTAAGAGCTATGCTGGAAACAGCATAGCAAGTTTAAATAAGGCTAGTCCGTTATCAACTTGAAAAAGTGGCACCGAGTCGGTGCTTTTTTTGCCCTGCCCCCTTCCGACCTCTTAGTTCCTATACCCAGATCGGAAGAGCACACGCAGGGTAGAAGCTA
rs35136575_Maj_CBE_860_g3	CBE	Variant	tggaaaggacgaaacaccg	CCCCCTTCCGACCTCTTAG	GTTTAAGAGCTATGCTGGAAACAGCATAGCAAGTTTAAATAAGGCTAGTCCGTTATCAACTTGAAAAAGTGGCACCGAGTCGGTGCTTTTTTT	CGCCCTGCCCCCTTCCGACCTCTTAGTTCCTA	CATT	AGATCGGAAGAGCACACGCAGGGTAGAAGCTA	tggaaaggacgaaacaccgCCCCCTTCCGACCTCTTAGGTTTAAGAGCTATGCTGGAAACAGCATAGCAAGTTTAAATAAGGCTAGTCCGTTATCAACTTGAAAAAGTGGCACCGAGTCGGTGCTTTTTTTCGCCCTGCCCCCTTCCGACCTCTTAGTTCCTACATTAGATCGGAAGAGCACACGCAGGGTAGAAGCTA
rs35136575_Maj_CBE_860_g4	CBE	Variant	tggaaaggacgaaacaccg	TGCCCCCTTCCGACCTCTTA	GTTTAAGAGCTATGCTGGAAACAGCATAGCAAGTTTAAATAAGGCTAGTCCGTTATCAACTTGAAAAAGTGGCACCGAGTCGGTGCTTTTTTT	CCGCCCTGCCCCCTTCCGACCTCTTAGTTCCT	AGTA	AGATCGGAAGAGCACACGCAGGGTAGAAGCTA	tggaaaggacgaaacaccgTGCCCCCTTCCGACCTCTTAGTTTAAGAGCTATGCTGGAAACAGCATAGCAAGTTTAAATAAGGCTAGTCCGTTATCAACTTGAAAAAGTGGCACCGAGTCGGTGCTTTTTTTCCGCCCTGCCCCCTTCCGACCTCTTAGTTCCTAGTAAGATCGGAAGAGCACACGCAGGGTAGAAGCTA
rs35136575_Maj_CBE_860_g5	CBE	Variant	tggaaaggacgaaacaccg	CTGCCCCCTTCCGACCTCTT	GTTTAAGAGCTATGCTGGAAACAGCATAGCAAGTTTAAATAAGGCTAGTCCGTTATCAACTTGAAAAAGTGGCACCGAGTCGGTGCTTTTTTT	CCCGCCCTGCCCCCTTCCGACCTCTTAGTTCC	ACGT	AGATCGGAAGAGCACACGCAGGGTAGAAGCTA	tggaaaggacgaaacaccgCTGCCCCCTTCCGACCTCTTGTTTAAGAGCTATGCTGGAAACAGCATAGCAAGTTTAAATAAGGCTAGTCCGTTATCAACTTGAAAAAGTGGCACCGAGTCGGTGCTTTTTTTCCCGCCCTGCCCCCTTCCGACCTCTTAGTTCCACGTAGATCGGAAGAGCACACGCAGGGTAGAAGCTA
rs35136575_Min_CBE_1151_g1	CBE	Variant	tggaaaggacgaaacaccg	AACGGGGCAGGGCGGGCCC	GTTTAAGAGCTATGCTGGAAACAGCATAGCAAGTTTAAATAAGGCTAGTCCGTTATCAACTTGAAAAAGTGGCACCGAGTCGGTGCTTTTTTT	AGGTCGGAACGGGGCAGGGCGGGCCCAAAAAC	GGTA	AGATCGGAAGAGCACACGCAGGGTAGAAGCTA	tggaaaggacgaaacaccgAACGGGGCAGGGCGGGCCCGTTTAAGAGCTATGCTGGAAACAGCATAGCAAGTTTAAATAAGGCTAGTCCGTTATCAACTTGAAAAAGTGGCACCGAGTCGGTGCTTTTTTTAGGTCGGAACGGGGCAGGGCGGGCCCAAAAACGGTAAGATCGGAAGAGCACACGCAGGGTAGAAGCTA
rs35136575_Min_CBE_1151_g2	CBE	Variant	tggaaaggacgaaacaccg	GAACGGGGCAGGGCGGGCC	GTTTAAGAGCTATGCTGGAAACAGCATAGCAAGTTTAAATAAGGCTAGTCCGTTATCAACTTGAAAAAGTGGCACCGAGTCGGTGCTTTTTTT	GAGGTCGGAACGGGGCAGGGCGGGCCCAAAAA	ACGC	AGATCGGAAGAGCACACGCAGGGTAGAAGCTA	tggaaaggacgaaacaccgGAACGGGGCAGGGCGGGCCGTTTAAGAGCTATGCTGGAAACAGCATAGCAAGTTTAAATAAGGCTAGTCCGTTATCAACTTGAAAAAGTGGCACCGAGTCGGTGCTTTTTTTGAGGTCGGAACGGGGCAGGGCGGGCCCAAAAAACGCAGATCGGAAGAGCACACGCAGGGTAGAAGCTA
rs35136575_Min_CBE_1151_g3	CBE	Variant	tggaaaggacgaaacaccg	CGGAACGGGGCAGGGCGGGC	GTTTAAGAGCTATGCTGGAAACAGCATAGCAAGTTTAAATAAGGCTAGTCCGTTATCAACTTGAAAAAGTGGCACCGAGTCGGTGCTTTTTTT	AGAGGTCGGAACGGGGCAGGGCGGGCCCAAAA	TGGA	AGATCGGAAGAGCACACGCAGGGTAGAAGCTA	tggaaaggacgaaacaccgCGGAACGGGGCAGGGCGGGCGTTTAAGAGCTATGCTGGAAACAGCATAGCAAGTTTAAATAAGGCTAGTCCGTTATCAACTTGAAAAAGTGGCACCGAGTCGGTGCTTTTTTTAGAGGTCGGAACGGGGCAGGGCGGGCCCAAAATGGAAGATCGGAAGAGCACACGCAGGGTAGAAGCTA
rs35136575_Min_CBE_1151_g4	CBE	Variant	tggaaaggacgaaacaccg	TCGGAACGGGGCAGGGCGGG	GTTTAAGAGCTATGCTGGAAACAGCATAGCAAGTTTAAATAAGGCTAGTCCGTTATCAACTTGAAAAAGTGGCACCGAGTCGGTGCTTTTTTT	AAGAGGTCGGAACGGGGCAGGGCGGGCCCAAA	CCCA	AGATCGGAAGAGCACACGCAGGGTAGAAGCTA	tggaaaggacgaaacaccgTCGGAACGGGGCAGGGCGGGGTTTAAGAGCTATGCTGGAAACAGCATAGCAAGTTTAAATAAGGCTAGTCCGTTATCAACTTGAAAAAGTGGCACCGAGTCGGTGCTTTTTTTAAGAGGTCGGAACGGGGCAGGGCGGGCCCAAACCCAAGATCGGAAGAGCACACGCAGGGTAGAAGCTA
rs35136575_Min_CBE_1151_g5	CBE	Variant	tggaaaggacgaaacaccg	TCGGAACGGGGCAGGGCGG	GTTTAAGAGCTATGCTGGAAACAGCATAGCAAGTTTAAATAAGGCTAGTCCGTTATCAACTTGAAAAAGTGGCACCGAGTCGGTGCTTTTTTT	TAAGAGGTCGGAACGGGGCAGGGCGGGCCCAA	ACAT	AGATCGGAAGAGCACACGCAGGGTAGAAGCTA	tggaaaggacgaaacaccgTCGGAACGGGGCAGGGCGGGTTTAAGAGCTATGCTGGAAACAGCATAGCAAGTTTAAATAAGGCTAGTCCGTTATCAACTTGAAAAAGTGGCACCGAGTCGGTGCTTTTTTTTAAGAGGTCGGAACGGGGCAGGGCGGGCCCAAACATAGATCGGAAGAGCACACGCAGGGTAGAAGCTA
rs35172831_Min_CBE_1152_g1	CBE	Variant	tggaaaggacgaaacaccg	GGCCCCCTCTTCAGGCCAC	GTTTAAGAGCTATGCTGGAAACAGCATAGCAAGTTTAAATAAGGCTAGTCCGTTATCAACTTGAAAAAGTGGCACCGAGTCGGTGCTTTTTTT	GAGCAAGGGCCCCCTCTTCAGGCCACGGCCCA	TTTG	AGATCGGAAGAGCACACGCAGGGTAGAAGCTA	tggaaaggacgaaacaccgGGCCCCCTCTTCAGGCCACGTTTAAGAGCTATGCTGGAAACAGCATAGCAAGTTTAAATAAGGCTAGTCCGTTATCAACTTGAAAAAGTGGCACCGAGTCGGTGCTTTTTTTGAGCAAGGGCCCCCTCTTCAGGCCACGGCCCATTTGAGATCGGAAGAGCACACGCAGGGTAGAAGCTA
rs35172831_Min_CBE_1152_g2	CBE	Variant	tggaaaggacgaaacaccg	AGGGCCCCCTCTTCAGGCCA	GTTTAAGAGCTATGCTGGAAACAGCATAGCAAGTTTAAATAAGGCTAGTCCGTTATCAACTTGAAAAAGTGGCACCGAGTCGGTGCTTTTTTT	TGAGCAAGGGCCCCCTCTTCAGGCCACGGCCC	TAGC	AGATCGGAAGAGCACACGCAGGGTAGAAGCTA	tggaaaggacgaaacaccgAGGGCCCCCTCTTCAGGCCAGTTTAAGAGCTATGCTGGAAACAGCATAGCAAGTTTAAATAAGGCTAGTCCGTTATCAACTTGAAAAAGTGGCACCGAGTCGGTGCTTTTTTTTGAGCAAGGGCCCCCTCTTCAGGCCACGGCCCTAGCAGATCGGAAGAGCACACGCAGGGTAGAAGCTA
rs35172831_Min_CBE_1152_g3	CBE	Variant	tggaaaggacgaaacaccg	AAGGGCCCCCTCTTCAGGCC	GTTTAAGAGCTATGCTGGAAACAGCATAGCAAGTTTAAATAAGGCTAGTCCGTTATCAACTTGAAAAAGTGGCACCGAGTCGGTGCTTTTTTT	CTGAGCAAGGGCCCCCTCTTCAGGCCACGGCC	GTAA	AGATCGGAAGAGCACACGCAGGGTAGAAGCTA	tggaaaggacgaaacaccgAAGGGCCCCCTCTTCAGGCCGTTTAAGAGCTATGCTGGAAACAGCATAGCAAGTTTAAATAAGGCTAGTCCGTTATCAACTTGAAAAAGTGGCACCGAGTCGGTGCTTTTTTTCTGAGCAAGGGCCCCCTCTTCAGGCCACGGCCGTAAAGATCGGAAGAGCACACGCAGGGTAGAAGCTA
rs35172831_Min_CBE_1152_g4	CBE	Variant	tggaaaggacgaaacaccg	CAAGGGCCCCCTCTTCAGGC	GTTTAAGAGCTATGCTGGAAACAGCATAGCAAGTTTAAATAAGGCTAGTCCGTTATCAACTTGAAAAAGTGGCACCGAGTCGGTGCTTTTTTT	CCTGAGCAAGGGCCCCCTCTTCAGGCCACGGC	TGGT	AGATCGGAAGAGCACACGCAGGGTAGAAGCTA	tggaaaggacgaaacaccgCAAGGGCCCCCTCTTCAGGCGTTTAAGAGCTATGCTGGAAACAGCATAGCAAGTTTAAATAAGGCTAGTCCGTTATCAACTTGAAAAAGTGGCACCGAGTCGGTGCTTTTTTTCCTGAGCAAGGGCCCCCTCTTCAGGCCACGGCTGGTAGATCGGAAGAGCACACGCAGGGTAGAAGCTA
rs35172831_Min_CBE_1152_g5	CBE	Variant	tggaaaggacgaaacaccg	CAAGGGCCCCCTCTTCAGG	GTTTAAGAGCTATGCTGGAAACAGCATAGCAAGTTTAAATAAGGCTAGTCCGTTATCAACTTGAAAAAGTGGCACCGAGTCGGTGCTTTTTTT	TCCTGAGCAAGGGCCCCCTCTTCAGGCCACGG	CGTC	AGATCGGAAGAGCACACGCAGGGTAGAAGCTA	tggaaaggacgaaacaccgCAAGGGCCCCCTCTTCAGGGTTTAAGAGCTATGCTGGAAACAGCATAGCAAGTTTAAATAAGGCTAGTCCGTTATCAACTTGAAAAAGTGGCACCGAGTCGGTGCTTTTTTTTCCTGAGCAAGGGCCCCCTCTTCAGGCCACGGCGTCAGATCGGAAGAGCACACGCAGGGTAGAAGCTA
rs35259348_Maj_CBE_861_g1	CBE	Variant	tggaaaggacgaaacaccg	TGACCTTCTTTGCCAGCGAC	GTTTAAGAGCTATGCTGGAAACAGCATAGCAAGTTTAAATAAGGCTAGTCCGTTATCAACTTGAAAAAGTGGCACCGAGTCGGTGCTTTTTTT	ACCACCTGACCTTCTTTGCCAGCGACTTCTTT	CGAT	AGATCGGAAGAGCACACGCAGGGTAGAAGCTA	tggaaaggacgaaacaccgTGACCTTCTTTGCCAGCGACGTTTAAGAGCTATGCTGGAAACAGCATAGCAAGTTTAAATAAGGCTAGTCCGTTATCAACTTGAAAAAGTGGCACCGAGTCGGTGCTTTTTTTACCACCTGACCTTCTTTGCCAGCGACTTCTTTCGATAGATCGGAAGAGCACACGCAGGGTAGAAGCTA
rs35259348_Maj_CBE_861_g2	CBE	Variant	tggaaaggacgaaacaccg	CTGACCTTCTTTGCCAGCGA	GTTTAAGAGCTATGCTGGAAACAGCATAGCAAGTTTAAATAAGGCTAGTCCGTTATCAACTTGAAAAAGTGGCACCGAGTCGGTGCTTTTTTT	AACCACCTGACCTTCTTTGCCAGCGACTTCTT	CGGG	AGATCGGAAGAGCACACGCAGGGTAGAAGCTA	tggaaaggacgaaacaccgCTGACCTTCTTTGCCAGCGAGTTTAAGAGCTATGCTGGAAACAGCATAGCAAGTTTAAATAAGGCTAGTCCGTTATCAACTTGAAAAAGTGGCACCGAGTCGGTGCTTTTTTTAACCACCTGACCTTCTTTGCCAGCGACTTCTTCGGGAGATCGGAAGAGCACACGCAGGGTAGAAGCTA
rs35259348_Maj_CBE_861_g3	CBE	Variant	tggaaaggacgaaacaccg	CCTGACCTTCTTTGCCAGCG	GTTTAAGAGCTATGCTGGAAACAGCATAGCAAGTTTAAATAAGGCTAGTCCGTTATCAACTTGAAAAAGTGGCACCGAGTCGGTGCTTTTTTT	TAACCACCTGACCTTCTTTGCCAGCGACTTCT	CTTA	AGATCGGAAGAGCACACGCAGGGTAGAAGCTA	tggaaaggacgaaacaccgCCTGACCTTCTTTGCCAGCGGTTTAAGAGCTATGCTGGAAACAGCATAGCAAGTTTAAATAAGGCTAGTCCGTTATCAACTTGAAAAAGTGGCACCGAGTCGGTGCTTTTTTTTAACCACCTGACCTTCTTTGCCAGCGACTTCTCTTAAGATCGGAAGAGCACACGCAGGGTAGAAGCTA
rs35259348_Maj_CBE_861_g4	CBE	Variant	tggaaaggacgaaacaccg	ACCTGACCTTCTTTGCCAGC	GTTTAAGAGCTATGCTGGAAACAGCATAGCAAGTTTAAATAAGGCTAGTCCGTTATCAACTTGAAAAAGTGGCACCGAGTCGGTGCTTTTTTT	GTAACCACCTGACCTTCTTTGCCAGCGACTTC	TTCC	AGATCGGAAGAGCACACGCAGGGTAGAAGCTA	tggaaaggacgaaacaccgACCTGACCTTCTTTGCCAGCGTTTAAGAGCTATGCTGGAAACAGCATAGCAAGTTTAAATAAGGCTAGTCCGTTATCAACTTGAAAAAGTGGCACCGAGTCGGTGCTTTTTTTGTAACCACCTGACCTTCTTTGCCAGCGACTTCTTCCAGATCGGAAGAGCACACGCAGGGTAGAAGCTA
rs35259348_Maj_CBE_861_g5	CBE	Variant	tggaaaggacgaaacaccg	CACCTGACCTTCTTTGCCAG	GTTTAAGAGCTATGCTGGAAACAGCATAGCAAGTTTAAATAAGGCTAGTCCGTTATCAACTTGAAAAAGTGGCACCGAGTCGGTGCTTTTTTT	TGTAACCACCTGACCTTCTTTGCCAGCGACTT	ACAC	AGATCGGAAGAGCACACGCAGGGTAGAAGCTA	tggaaaggacgaaacaccgCACCTGACCTTCTTTGCCAGGTTTAAGAGCTATGCTGGAAACAGCATAGCAAGTTTAAATAAGGCTAGTCCGTTATCAACTTGAAAAAGTGGCACCGAGTCGGTGCTTTTTTTTGTAACCACCTGACCTTCTTTGCCAGCGACTTACACAGATCGGAAGAGCACACGCAGGGTAGAAGCTA
rs35259348_Min_CBE_1153_g1	CBE	Variant	tggaaaggacgaaacaccg	AAGCTCAGGTGGTTACAGAG	GTTTAAGAGCTATGCTGGAAACAGCATAGCAAGTTTAAATAAGGCTAGTCCGTTATCAACTTGAAAAAGTGGCACCGAGTCGGTGCTTTTTTT	GCAAAGAAGCTCAGGTGGTTACAGAGACACTG	TAAC	AGATCGGAAGAGCACACGCAGGGTAGAAGCTA	tggaaaggacgaaacaccgAAGCTCAGGTGGTTACAGAGGTTTAAGAGCTATGCTGGAAACAGCATAGCAAGTTTAAATAAGGCTAGTCCGTTATCAACTTGAAAAAGTGGCACCGAGTCGGTGCTTTTTTTGCAAAGAAGCTCAGGTGGTTACAGAGACACTGTAACAGATCGGAAGAGCACACGCAGGGTAGAAGCTA
rs35259348_Min_CBE_1153_g2	CBE	Variant	tggaaaggacgaaacaccg	AAGCTCAGGTGGTTACAGA	GTTTAAGAGCTATGCTGGAAACAGCATAGCAAGTTTAAATAAGGCTAGTCCGTTATCAACTTGAAAAAGTGGCACCGAGTCGGTGCTTTTTTT	GGCAAAGAAGCTCAGGTGGTTACAGAGACACT	GATA	AGATCGGAAGAGCACACGCAGGGTAGAAGCTA	tggaaaggacgaaacaccgAAGCTCAGGTGGTTACAGAGTTTAAGAGCTATGCTGGAAACAGCATAGCAAGTTTAAATAAGGCTAGTCCGTTATCAACTTGAAAAAGTGGCACCGAGTCGGTGCTTTTTTTGGCAAAGAAGCTCAGGTGGTTACAGAGACACTGATAAGATCGGAAGAGCACACGCAGGGTAGAAGCTA
rs35259348_Min_CBE_1153_g3	CBE	Variant	tggaaaggacgaaacaccg	AGAAGCTCAGGTGGTTACAG	GTTTAAGAGCTATGCTGGAAACAGCATAGCAAGTTTAAATAAGGCTAGTCCGTTATCAACTTGAAAAAGTGGCACCGAGTCGGTGCTTTTTTT	TGGCAAAGAAGCTCAGGTGGTTACAGAGACAC	GAAG	AGATCGGAAGAGCACACGCAGGGTAGAAGCTA	tggaaaggacgaaacaccgAGAAGCTCAGGTGGTTACAGGTTTAAGAGCTATGCTGGAAACAGCATAGCAAGTTTAAATAAGGCTAGTCCGTTATCAACTTGAAAAAGTGGCACCGAGTCGGTGCTTTTTTTTGGCAAAGAAGCTCAGGTGGTTACAGAGACACGAAGAGATCGGAAGAGCACACGCAGGGTAGAAGCTA
rs35259348_Min_CBE_1153_g4	CBE	Variant	tggaaaggacgaaacaccg	AAGAAGCTCAGGTGGTTACA	GTTTAAGAGCTATGCTGGAAACAGCATAGCAAGTTTAAATAAGGCTAGTCCGTTATCAACTTGAAAAAGTGGCACCGAGTCGGTGCTTTTTTT	CTGGCAAAGAAGCTCAGGTGGTTACAGAGACA	CAGA	AGATCGGAAGAGCACACGCAGGGTAGAAGCTA	tggaaaggacgaaacaccgAAGAAGCTCAGGTGGTTACAGTTTAAGAGCTATGCTGGAAACAGCATAGCAAGTTTAAATAAGGCTAGTCCGTTATCAACTTGAAAAAGTGGCACCGAGTCGGTGCTTTTTTTCTGGCAAAGAAGCTCAGGTGGTTACAGAGACACAGAAGATCGGAAGAGCACACGCAGGGTAGAAGCTA
rs35259348_Min_CBE_1153_g5	CBE	Variant	tggaaaggacgaaacaccg	AAAGAAGCTCAGGTGGTTAC	GTTTAAGAGCTATGCTGGAAACAGCATAGCAAGTTTAAATAAGGCTAGTCCGTTATCAACTTGAAAAAGTGGCACCGAGTCGGTGCTTTTTTT	GCTGGCAAAGAAGCTCAGGTGGTTACAGAGAC	CCCC	AGATCGGAAGAGCACACGCAGGGTAGAAGCTA	tggaaaggacgaaacaccgAAAGAAGCTCAGGTGGTTACGTTTAAGAGCTATGCTGGAAACAGCATAGCAAGTTTAAATAAGGCTAGTCCGTTATCAACTTGAAAAAGTGGCACCGAGTCGGTGCTTTTTTTGCTGGCAAAGAAGCTCAGGTGGTTACAGAGACCCCCAGATCGGAAGAGCACACGCAGGGTAGAAGCTA
rs35350976_Min_CBE_1154_g1	CBE	Variant	tggaaaggacgaaacaccg	CCACGTTAGCATGGCCCTGG	GTTTAAGAGCTATGCTGGAAACAGCATAGCAAGTTTAAATAAGGCTAGTCCGTTATCAACTTGAAAAAGTGGCACCGAGTCGGTGCTTTTTTT	GGCTGGCCACGTTAGCATGGCCCTGGCTCGGC	TTGT	AGATCGGAAGAGCACACGCAGGGTAGAAGCTA	tggaaaggacgaaacaccgCCACGTTAGCATGGCCCTGGGTTTAAGAGCTATGCTGGAAACAGCATAGCAAGTTTAAATAAGGCTAGTCCGTTATCAACTTGAAAAAGTGGCACCGAGTCGGTGCTTTTTTTGGCTGGCCACGTTAGCATGGCCCTGGCTCGGCTTGTAGATCGGAAGAGCACACGCAGGGTAGAAGCTA
rs35350976_Min_CBE_1154_g2	CBE	Variant	tggaaaggacgaaacaccg	CCACGTTAGCATGGCCCTG	GTTTAAGAGCTATGCTGGAAACAGCATAGCAAGTTTAAATAAGGCTAGTCCGTTATCAACTTGAAAAAGTGGCACCGAGTCGGTGCTTTTTTT	GGGCTGGCCACGTTAGCATGGCCCTGGCTCGG	ATGT	AGATCGGAAGAGCACACGCAGGGTAGAAGCTA	tggaaaggacgaaacaccgCCACGTTAGCATGGCCCTGGTTTAAGAGCTATGCTGGAAACAGCATAGCAAGTTTAAATAAGGCTAGTCCGTTATCAACTTGAAAAAGTGGCACCGAGTCGGTGCTTTTTTTGGGCTGGCCACGTTAGCATGGCCCTGGCTCGGATGTAGATCGGAAGAGCACACGCAGGGTAGAAGCTA
rs35350976_Min_CBE_1154_g3	CBE	Variant	tggaaaggacgaaacaccg	GCCACGTTAGCATGGCCCT	GTTTAAGAGCTATGCTGGAAACAGCATAGCAAGTTTAAATAAGGCTAGTCCGTTATCAACTTGAAAAAGTGGCACCGAGTCGGTGCTTTTTTT	TGGGCTGGCCACGTTAGCATGGCCCTGGCTCG	GGGC	AGATCGGAAGAGCACACGCAGGGTAGAAGCTA	tggaaaggacgaaacaccgGCCACGTTAGCATGGCCCTGTTTAAGAGCTATGCTGGAAACAGCATAGCAAGTTTAAATAAGGCTAGTCCGTTATCAACTTGAAAAAGTGGCACCGAGTCGGTGCTTTTTTTTGGGCTGGCCACGTTAGCATGGCCCTGGCTCGGGGCAGATCGGAAGAGCACACGCAGGGTAGAAGCTA
rs35350976_Min_CBE_1154_g4	CBE	Variant	tggaaaggacgaaacaccg	TGGCCACGTTAGCATGGCCC	GTTTAAGAGCTATGCTGGAAACAGCATAGCAAGTTTAAATAAGGCTAGTCCGTTATCAACTTGAAAAAGTGGCACCGAGTCGGTGCTTTTTTT	TTGGGCTGGCCACGTTAGCATGGCCCTGGCTC	ATGG	AGATCGGAAGAGCACACGCAGGGTAGAAGCTA	tggaaaggacgaaacaccgTGGCCACGTTAGCATGGCCCGTTTAAGAGCTATGCTGGAAACAGCATAGCAAGTTTAAATAAGGCTAGTCCGTTATCAACTTGAAAAAGTGGCACCGAGTCGGTGCTTTTTTTTTGGGCTGGCCACGTTAGCATGGCCCTGGCTCATGGAGATCGGAAGAGCACACGCAGGGTAGAAGCTA
rs35350976_Min_CBE_1154_g5	CBE	Variant	tggaaaggacgaaacaccg	CTGGCCACGTTAGCATGGCC	GTTTAAGAGCTATGCTGGAAACAGCATAGCAAGTTTAAATAAGGCTAGTCCGTTATCAACTTGAAAAAGTGGCACCGAGTCGGTGCTTTTTTT	CTTGGGCTGGCCACGTTAGCATGGCCCTGGCT	GACA	AGATCGGAAGAGCACACGCAGGGTAGAAGCTA	tggaaaggacgaaacaccgCTGGCCACGTTAGCATGGCCGTTTAAGAGCTATGCTGGAAACAGCATAGCAAGTTTAAATAAGGCTAGTCCGTTATCAACTTGAAAAAGTGGCACCGAGTCGGTGCTTTTTTTCTTGGGCTGGCCACGTTAGCATGGCCCTGGCTGACAAGATCGGAAGAGCACACGCAGGGTAGAAGCTA
rs35453549_Maj_CBE_862_g1	CBE	Variant	tggaaaggacgaaacaccg	CCCGTGGGAGGCACTGGTG	GTTTAAGAGCTATGCTGGAAACAGCATAGCAAGTTTAAATAAGGCTAGTCCGTTATCAACTTGAAAAAGTGGCACCGAGTCGGTGCTTTTTTT	GGCTCAGCCCGTGGGAGGCACTGGTGGGAGAT	GCAA	AGATCGGAAGAGCACACGCAGGGTAGAAGCTA	tggaaaggacgaaacaccgCCCGTGGGAGGCACTGGTGGTTTAAGAGCTATGCTGGAAACAGCATAGCAAGTTTAAATAAGGCTAGTCCGTTATCAACTTGAAAAAGTGGCACCGAGTCGGTGCTTTTTTTGGCTCAGCCCGTGGGAGGCACTGGTGGGAGATGCAAAGATCGGAAGAGCACACGCAGGGTAGAAGCTA
rs35453549_Maj_CBE_862_g2	CBE	Variant	tggaaaggacgaaacaccg	AGCCCGTGGGAGGCACTGGT	GTTTAAGAGCTATGCTGGAAACAGCATAGCAAGTTTAAATAAGGCTAGTCCGTTATCAACTTGAAAAAGTGGCACCGAGTCGGTGCTTTTTTT	GGGCTCAGCCCGTGGGAGGCACTGGTGGGAGA	CGCA	AGATCGGAAGAGCACACGCAGGGTAGAAGCTA	tggaaaggacgaaacaccgAGCCCGTGGGAGGCACTGGTGTTTAAGAGCTATGCTGGAAACAGCATAGCAAGTTTAAATAAGGCTAGTCCGTTATCAACTTGAAAAAGTGGCACCGAGTCGGTGCTTTTTTTGGGCTCAGCCCGTGGGAGGCACTGGTGGGAGACGCAAGATCGGAAGAGCACACGCAGGGTAGAAGCTA
rs35453549_Maj_CBE_862_g3	CBE	Variant	tggaaaggacgaaacaccg	CAGCCCGTGGGAGGCACTGG	GTTTAAGAGCTATGCTGGAAACAGCATAGCAAGTTTAAATAAGGCTAGTCCGTTATCAACTTGAAAAAGTGGCACCGAGTCGGTGCTTTTTTT	TGGGCTCAGCCCGTGGGAGGCACTGGTGGGAG	GCCT	AGATCGGAAGAGCACACGCAGGGTAGAAGCTA	tggaaaggacgaaacaccgCAGCCCGTGGGAGGCACTGGGTTTAAGAGCTATGCTGGAAACAGCATAGCAAGTTTAAATAAGGCTAGTCCGTTATCAACTTGAAAAAGTGGCACCGAGTCGGTGCTTTTTTTTGGGCTCAGCCCGTGGGAGGCACTGGTGGGAGGCCTAGATCGGAAGAGCACACGCAGGGTAGAAGCTA
rs35453549_Maj_CBE_862_g4	CBE	Variant	tggaaaggacgaaacaccg	TCAGCCCGTGGGAGGCACTG	GTTTAAGAGCTATGCTGGAAACAGCATAGCAAGTTTAAATAAGGCTAGTCCGTTATCAACTTGAAAAAGTGGCACCGAGTCGGTGCTTTTTTT	TTGGGCTCAGCCCGTGGGAGGCACTGGTGGGA	CCTC	AGATCGGAAGAGCACACGCAGGGTAGAAGCTA	tggaaaggacgaaacaccgTCAGCCCGTGGGAGGCACTGGTTTAAGAGCTATGCTGGAAACAGCATAGCAAGTTTAAATAAGGCTAGTCCGTTATCAACTTGAAAAAGTGGCACCGAGTCGGTGCTTTTTTTTTGGGCTCAGCCCGTGGGAGGCACTGGTGGGACCTCAGATCGGAAGAGCACACGCAGGGTAGAAGCTA
rs35453549_Maj_CBE_862_g5	CBE	Variant	tggaaaggacgaaacaccg	CTCAGCCCGTGGGAGGCACT	GTTTAAGAGCTATGCTGGAAACAGCATAGCAAGTTTAAATAAGGCTAGTCCGTTATCAACTTGAAAAAGTGGCACCGAGTCGGTGCTTTTTTT	GTTGGGCTCAGCCCGTGGGAGGCACTGGTGGG	CAAA	AGATCGGAAGAGCACACGCAGGGTAGAAGCTA	tggaaaggacgaaacaccgCTCAGCCCGTGGGAGGCACTGTTTAAGAGCTATGCTGGAAACAGCATAGCAAGTTTAAATAAGGCTAGTCCGTTATCAACTTGAAAAAGTGGCACCGAGTCGGTGCTTTTTTTGTTGGGCTCAGCCCGTGGGAGGCACTGGTGGGCAAAAGATCGGAAGAGCACACGCAGGGTAGAAGCTA
rs35567310_Maj_CBE_863_g1	CBE	Variant	tggaaaggacgaaacaccg	TAACACCAACTGGGTATGCT	GTTTAAGAGCTATGCTGGAAACAGCATAGCAAGTTTAAATAAGGCTAGTCCGTTATCAACTTGAAAAAGTGGCACCGAGTCGGTGCTTTTTTT	AAGGATTAACACCAACTGGGTATGCTGGCCAC	ACTC	AGATCGGAAGAGCACACGCAGGGTAGAAGCTA	tggaaaggacgaaacaccgTAACACCAACTGGGTATGCTGTTTAAGAGCTATGCTGGAAACAGCATAGCAAGTTTAAATAAGGCTAGTCCGTTATCAACTTGAAAAAGTGGCACCGAGTCGGTGCTTTTTTTAAGGATTAACACCAACTGGGTATGCTGGCCACACTCAGATCGGAAGAGCACACGCAGGGTAGAAGCTA
rs35567310_Maj_CBE_863_g2	CBE	Variant	tggaaaggacgaaacaccg	TTAACACCAACTGGGTATGC	GTTTAAGAGCTATGCTGGAAACAGCATAGCAAGTTTAAATAAGGCTAGTCCGTTATCAACTTGAAAAAGTGGCACCGAGTCGGTGCTTTTTTT	CAAGGATTAACACCAACTGGGTATGCTGGCCA	ACCT	AGATCGGAAGAGCACACGCAGGGTAGAAGCTA	tggaaaggacgaaacaccgTTAACACCAACTGGGTATGCGTTTAAGAGCTATGCTGGAAACAGCATAGCAAGTTTAAATAAGGCTAGTCCGTTATCAACTTGAAAAAGTGGCACCGAGTCGGTGCTTTTTTTCAAGGATTAACACCAACTGGGTATGCTGGCCAACCTAGATCGGAAGAGCACACGCAGGGTAGAAGCTA
rs35567310_Maj_CBE_863_g3	CBE	Variant	tggaaaggacgaaacaccg	ATTAACACCAACTGGGTATG	GTTTAAGAGCTATGCTGGAAACAGCATAGCAAGTTTAAATAAGGCTAGTCCGTTATCAACTTGAAAAAGTGGCACCGAGTCGGTGCTTTTTTT	GCAAGGATTAACACCAACTGGGTATGCTGGCC	AGGG	AGATCGGAAGAGCACACGCAGGGTAGAAGCTA	tggaaaggacgaaacaccgATTAACACCAACTGGGTATGGTTTAAGAGCTATGCTGGAAACAGCATAGCAAGTTTAAATAAGGCTAGTCCGTTATCAACTTGAAAAAGTGGCACCGAGTCGGTGCTTTTTTTGCAAGGATTAACACCAACTGGGTATGCTGGCCAGGGAGATCGGAAGAGCACACGCAGGGTAGAAGCTA
rs35567310_Maj_CBE_863_g4	CBE	Variant	tggaaaggacgaaacaccg	ATTAACACCAACTGGGTAT	GTTTAAGAGCTATGCTGGAAACAGCATAGCAAGTTTAAATAAGGCTAGTCCGTTATCAACTTGAAAAAGTGGCACCGAGTCGGTGCTTTTTTT	AGCAAGGATTAACACCAACTGGGTATGCTGGC	CTCC	AGATCGGAAGAGCACACGCAGGGTAGAAGCTA	tggaaaggacgaaacaccgATTAACACCAACTGGGTATGTTTAAGAGCTATGCTGGAAACAGCATAGCAAGTTTAAATAAGGCTAGTCCGTTATCAACTTGAAAAAGTGGCACCGAGTCGGTGCTTTTTTTAGCAAGGATTAACACCAACTGGGTATGCTGGCCTCCAGATCGGAAGAGCACACGCAGGGTAGAAGCTA
rs35567310_Maj_CBE_863_g5	CBE	Variant	tggaaaggacgaaacaccg	GATTAACACCAACTGGGTA	GTTTAAGAGCTATGCTGGAAACAGCATAGCAAGTTTAAATAAGGCTAGTCCGTTATCAACTTGAAAAAGTGGCACCGAGTCGGTGCTTTTTTT	AAGCAAGGATTAACACCAACTGGGTATGCTGG	CCAA	AGATCGGAAGAGCACACGCAGGGTAGAAGCTA	tggaaaggacgaaacaccgGATTAACACCAACTGGGTAGTTTAAGAGCTATGCTGGAAACAGCATAGCAAGTTTAAATAAGGCTAGTCCGTTATCAACTTGAAAAAGTGGCACCGAGTCGGTGCTTTTTTTAAGCAAGGATTAACACCAACTGGGTATGCTGGCCAAAGATCGGAAGAGCACACGCAGGGTAGAAGCTA
rs35570672_Min_CBE_1155_g1	CBE	Variant	tggaaaggacgaaacaccg	TCTCTCGAAATGCTGAGATT	GTTTAAGAGCTATGCTGGAAACAGCATAGCAAGTTTAAATAAGGCTAGTCCGTTATCAACTTGAAAAAGTGGCACCGAGTCGGTGCTTTTTTT	CCACCATCTCTCGAAATGCTGAGATTCCAGTA	ACCA	AGATCGGAAGAGCACACGCAGGGTAGAAGCTA	tggaaaggacgaaacaccgTCTCTCGAAATGCTGAGATTGTTTAAGAGCTATGCTGGAAACAGCATAGCAAGTTTAAATAAGGCTAGTCCGTTATCAACTTGAAAAAGTGGCACCGAGTCGGTGCTTTTTTTCCACCATCTCTCGAAATGCTGAGATTCCAGTAACCAAGATCGGAAGAGCACACGCAGGGTAGAAGCTA
rs35570672_Min_CBE_1155_g2	CBE	Variant	tggaaaggacgaaacaccg	ATCTCTCGAAATGCTGAGAT	GTTTAAGAGCTATGCTGGAAACAGCATAGCAAGTTTAAATAAGGCTAGTCCGTTATCAACTTGAAAAAGTGGCACCGAGTCGGTGCTTTTTTT	CCCACCATCTCTCGAAATGCTGAGATTCCAGT	CCTA	AGATCGGAAGAGCACACGCAGGGTAGAAGCTA	tggaaaggacgaaacaccgATCTCTCGAAATGCTGAGATGTTTAAGAGCTATGCTGGAAACAGCATAGCAAGTTTAAATAAGGCTAGTCCGTTATCAACTTGAAAAAGTGGCACCGAGTCGGTGCTTTTTTTCCCACCATCTCTCGAAATGCTGAGATTCCAGTCCTAAGATCGGAAGAGCACACGCAGGGTAGAAGCTA
rs35570672_Min_CBE_1155_g3	CBE	Variant	tggaaaggacgaaacaccg	CATCTCTCGAAATGCTGAGA	GTTTAAGAGCTATGCTGGAAACAGCATAGCAAGTTTAAATAAGGCTAGTCCGTTATCAACTTGAAAAAGTGGCACCGAGTCGGTGCTTTTTTT	CCCCACCATCTCTCGAAATGCTGAGATTCCAG	TGCC	AGATCGGAAGAGCACACGCAGGGTAGAAGCTA	tggaaaggacgaaacaccgCATCTCTCGAAATGCTGAGAGTTTAAGAGCTATGCTGGAAACAGCATAGCAAGTTTAAATAAGGCTAGTCCGTTATCAACTTGAAAAAGTGGCACCGAGTCGGTGCTTTTTTTCCCCACCATCTCTCGAAATGCTGAGATTCCAGTGCCAGATCGGAAGAGCACACGCAGGGTAGAAGCTA
rs35570672_Min_CBE_1155_g4	CBE	Variant	tggaaaggacgaaacaccg	CCATCTCTCGAAATGCTGAG	GTTTAAGAGCTATGCTGGAAACAGCATAGCAAGTTTAAATAAGGCTAGTCCGTTATCAACTTGAAAAAGTGGCACCGAGTCGGTGCTTTTTTT	TCCCCACCATCTCTCGAAATGCTGAGATTCCA	CTGA	AGATCGGAAGAGCACACGCAGGGTAGAAGCTA	tggaaaggacgaaacaccgCCATCTCTCGAAATGCTGAGGTTTAAGAGCTATGCTGGAAACAGCATAGCAAGTTTAAATAAGGCTAGTCCGTTATCAACTTGAAAAAGTGGCACCGAGTCGGTGCTTTTTTTTCCCCACCATCTCTCGAAATGCTGAGATTCCACTGAAGATCGGAAGAGCACACGCAGGGTAGAAGCTA
rs35570672_Min_CBE_1155_g5	CBE	Variant	tggaaaggacgaaacaccg	ACCATCTCTCGAAATGCTGA	GTTTAAGAGCTATGCTGGAAACAGCATAGCAAGTTTAAATAAGGCTAGTCCGTTATCAACTTGAAAAAGTGGCACCGAGTCGGTGCTTTTTTT	ATCCCCACCATCTCTCGAAATGCTGAGATTCC	ATTT	AGATCGGAAGAGCACACGCAGGGTAGAAGCTA	tggaaaggacgaaacaccgACCATCTCTCGAAATGCTGAGTTTAAGAGCTATGCTGGAAACAGCATAGCAAGTTTAAATAAGGCTAGTCCGTTATCAACTTGAAAAAGTGGCACCGAGTCGGTGCTTTTTTTATCCCCACCATCTCTCGAAATGCTGAGATTCCATTTAGATCGGAAGAGCACACGCAGGGTAGAAGCTA
rs35803101_Maj_CBE_864_g1	CBE	Variant	tggaaaggacgaaacaccg	CACGCTCCTGCTGCTCACA	GTTTAAGAGCTATGCTGGAAACAGCATAGCAAGTTTAAATAAGGCTAGTCCGTTATCAACTTGAAAAAGTGGCACCGAGTCGGTGCTTTTTTT	ACAACCGCACGCTCCTGCTGCTCACAGCCAAC	AACG	AGATCGGAAGAGCACACGCAGGGTAGAAGCTA	tggaaaggacgaaacaccgCACGCTCCTGCTGCTCACAGTTTAAGAGCTATGCTGGAAACAGCATAGCAAGTTTAAATAAGGCTAGTCCGTTATCAACTTGAAAAAGTGGCACCGAGTCGGTGCTTTTTTTACAACCGCACGCTCCTGCTGCTCACAGCCAACAACGAGATCGGAAGAGCACACGCAGGGTAGAAGCTA
rs35803101_Maj_CBE_864_g2	CBE	Variant	tggaaaggacgaaacaccg	CGCACGCTCCTGCTGCTCAC	GTTTAAGAGCTATGCTGGAAACAGCATAGCAAGTTTAAATAAGGCTAGTCCGTTATCAACTTGAAAAAGTGGCACCGAGTCGGTGCTTTTTTT	AACAACCGCACGCTCCTGCTGCTCACAGCCAA	ATAG	AGATCGGAAGAGCACACGCAGGGTAGAAGCTA	tggaaaggacgaaacaccgCGCACGCTCCTGCTGCTCACGTTTAAGAGCTATGCTGGAAACAGCATAGCAAGTTTAAATAAGGCTAGTCCGTTATCAACTTGAAAAAGTGGCACCGAGTCGGTGCTTTTTTTAACAACCGCACGCTCCTGCTGCTCACAGCCAAATAGAGATCGGAAGAGCACACGCAGGGTAGAAGCTA
rs35803101_Maj_CBE_864_g3	CBE	Variant	tggaaaggacgaaacaccg	CCGCACGCTCCTGCTGCTCA	GTTTAAGAGCTATGCTGGAAACAGCATAGCAAGTTTAAATAAGGCTAGTCCGTTATCAACTTGAAAAAGTGGCACCGAGTCGGTGCTTTTTTT	GAACAACCGCACGCTCCTGCTGCTCACAGCCA	GCTA	AGATCGGAAGAGCACACGCAGGGTAGAAGCTA	tggaaaggacgaaacaccgCCGCACGCTCCTGCTGCTCAGTTTAAGAGCTATGCTGGAAACAGCATAGCAAGTTTAAATAAGGCTAGTCCGTTATCAACTTGAAAAAGTGGCACCGAGTCGGTGCTTTTTTTGAACAACCGCACGCTCCTGCTGCTCACAGCCAGCTAAGATCGGAAGAGCACACGCAGGGTAGAAGCTA
rs35803101_Maj_CBE_864_g4	CBE	Variant	tggaaaggacgaaacaccg	ACCGCACGCTCCTGCTGCTC	GTTTAAGAGCTATGCTGGAAACAGCATAGCAAGTTTAAATAAGGCTAGTCCGTTATCAACTTGAAAAAGTGGCACCGAGTCGGTGCTTTTTTT	AGAACAACCGCACGCTCCTGCTGCTCACAGCC	ATAT	AGATCGGAAGAGCACACGCAGGGTAGAAGCTA	tggaaaggacgaaacaccgACCGCACGCTCCTGCTGCTCGTTTAAGAGCTATGCTGGAAACAGCATAGCAAGTTTAAATAAGGCTAGTCCGTTATCAACTTGAAAAAGTGGCACCGAGTCGGTGCTTTTTTTAGAACAACCGCACGCTCCTGCTGCTCACAGCCATATAGATCGGAAGAGCACACGCAGGGTAGAAGCTA
rs35803101_Maj_CBE_864_g5	CBE	Variant	tggaaaggacgaaacaccg	AACCGCACGCTCCTGCTGCT	GTTTAAGAGCTATGCTGGAAACAGCATAGCAAGTTTAAATAAGGCTAGTCCGTTATCAACTTGAAAAAGTGGCACCGAGTCGGTGCTTTTTTT	CAGAACAACCGCACGCTCCTGCTGCTCACAGC	AAAA	AGATCGGAAGAGCACACGCAGGGTAGAAGCTA	tggaaaggacgaaacaccgAACCGCACGCTCCTGCTGCTGTTTAAGAGCTATGCTGGAAACAGCATAGCAAGTTTAAATAAGGCTAGTCCGTTATCAACTTGAAAAAGTGGCACCGAGTCGGTGCTTTTTTTCAGAACAACCGCACGCTCCTGCTGCTCACAGCAAAAAGATCGGAAGAGCACACGCAGGGTAGAAGCTA
rs35980001_Maj_CBE_865_g1	CBE	Variant	tggaaaggacgaaacaccg	TGGCCCAGTGAGAGGTGATG	GTTTAAGAGCTATGCTGGAAACAGCATAGCAAGTTTAAATAAGGCTAGTCCGTTATCAACTTGAAAAAGTGGCACCGAGTCGGTGCTTTTTTT	TTACAGTGGCCCAGTGAGAGGTGATGGTGGCG	AGAG	AGATCGGAAGAGCACACGCAGGGTAGAAGCTA	tggaaaggacgaaacaccgTGGCCCAGTGAGAGGTGATGGTTTAAGAGCTATGCTGGAAACAGCATAGCAAGTTTAAATAAGGCTAGTCCGTTATCAACTTGAAAAAGTGGCACCGAGTCGGTGCTTTTTTTTTACAGTGGCCCAGTGAGAGGTGATGGTGGCGAGAGAGATCGGAAGAGCACACGCAGGGTAGAAGCTA
rs35980001_Maj_CBE_865_g2	CBE	Variant	tggaaaggacgaaacaccg	TGGCCCAGTGAGAGGTGAT	GTTTAAGAGCTATGCTGGAAACAGCATAGCAAGTTTAAATAAGGCTAGTCCGTTATCAACTTGAAAAAGTGGCACCGAGTCGGTGCTTTTTTT	ATTACAGTGGCCCAGTGAGAGGTGATGGTGGC	AATA	AGATCGGAAGAGCACACGCAGGGTAGAAGCTA	tggaaaggacgaaacaccgTGGCCCAGTGAGAGGTGATGTTTAAGAGCTATGCTGGAAACAGCATAGCAAGTTTAAATAAGGCTAGTCCGTTATCAACTTGAAAAAGTGGCACCGAGTCGGTGCTTTTTTTATTACAGTGGCCCAGTGAGAGGTGATGGTGGCAATAAGATCGGAAGAGCACACGCAGGGTAGAAGCTA
rs35980001_Maj_CBE_865_g3	CBE	Variant	tggaaaggacgaaacaccg	AGTGGCCCAGTGAGAGGTGA	GTTTAAGAGCTATGCTGGAAACAGCATAGCAAGTTTAAATAAGGCTAGTCCGTTATCAACTTGAAAAAGTGGCACCGAGTCGGTGCTTTTTTT	TATTACAGTGGCCCAGTGAGAGGTGATGGTGG	CCAG	AGATCGGAAGAGCACACGCAGGGTAGAAGCTA	tggaaaggacgaaacaccgAGTGGCCCAGTGAGAGGTGAGTTTAAGAGCTATGCTGGAAACAGCATAGCAAGTTTAAATAAGGCTAGTCCGTTATCAACTTGAAAAAGTGGCACCGAGTCGGTGCTTTTTTTTATTACAGTGGCCCAGTGAGAGGTGATGGTGGCCAGAGATCGGAAGAGCACACGCAGGGTAGAAGCTA
rs35980001_Maj_CBE_865_g4	CBE	Variant	tggaaaggacgaaacaccg	CAGTGGCCCAGTGAGAGGTG	GTTTAAGAGCTATGCTGGAAACAGCATAGCAAGTTTAAATAAGGCTAGTCCGTTATCAACTTGAAAAAGTGGCACCGAGTCGGTGCTTTTTTT	CTATTACAGTGGCCCAGTGAGAGGTGATGGTG	GAAC	AGATCGGAAGAGCACACGCAGGGTAGAAGCTA	tggaaaggacgaaacaccgCAGTGGCCCAGTGAGAGGTGGTTTAAGAGCTATGCTGGAAACAGCATAGCAAGTTTAAATAAGGCTAGTCCGTTATCAACTTGAAAAAGTGGCACCGAGTCGGTGCTTTTTTTCTATTACAGTGGCCCAGTGAGAGGTGATGGTGGAACAGATCGGAAGAGCACACGCAGGGTAGAAGCTA
rs35980001_Maj_CBE_865_g5	CBE	Variant	tggaaaggacgaaacaccg	ACAGTGGCCCAGTGAGAGGT	GTTTAAGAGCTATGCTGGAAACAGCATAGCAAGTTTAAATAAGGCTAGTCCGTTATCAACTTGAAAAAGTGGCACCGAGTCGGTGCTTTTTTT	GCTATTACAGTGGCCCAGTGAGAGGTGATGGT	CGTG	AGATCGGAAGAGCACACGCAGGGTAGAAGCTA	tggaaaggacgaaacaccgACAGTGGCCCAGTGAGAGGTGTTTAAGAGCTATGCTGGAAACAGCATAGCAAGTTTAAATAAGGCTAGTCCGTTATCAACTTGAAAAAGTGGCACCGAGTCGGTGCTTTTTTTGCTATTACAGTGGCCCAGTGAGAGGTGATGGTCGTGAGATCGGAAGAGCACACGCAGGGTAGAAGCTA
rs360801_Min_CBE_1156_g1	CBE	Variant	tggaaaggacgaaacaccg	AGACAGAATAGGAATGGGAC	GTTTAAGAGCTATGCTGGAAACAGCATAGCAAGTTTAAATAAGGCTAGTCCGTTATCAACTTGAAAAAGTGGCACCGAGTCGGTGCTTTTTTT	TACCTGAGACAGAATAGGAATGGGACACAGCT	ATCA	AGATCGGAAGAGCACACGCAGGGTAGAAGCTA	tggaaaggacgaaacaccgAGACAGAATAGGAATGGGACGTTTAAGAGCTATGCTGGAAACAGCATAGCAAGTTTAAATAAGGCTAGTCCGTTATCAACTTGAAAAAGTGGCACCGAGTCGGTGCTTTTTTTTACCTGAGACAGAATAGGAATGGGACACAGCTATCAAGATCGGAAGAGCACACGCAGGGTAGAAGCTA
rs360801_Min_CBE_1156_g2	CBE	Variant	tggaaaggacgaaacaccg	AGACAGAATAGGAATGGGA	GTTTAAGAGCTATGCTGGAAACAGCATAGCAAGTTTAAATAAGGCTAGTCCGTTATCAACTTGAAAAAGTGGCACCGAGTCGGTGCTTTTTTT	GTACCTGAGACAGAATAGGAATGGGACACAGC	CAAG	AGATCGGAAGAGCACACGCAGGGTAGAAGCTA	tggaaaggacgaaacaccgAGACAGAATAGGAATGGGAGTTTAAGAGCTATGCTGGAAACAGCATAGCAAGTTTAAATAAGGCTAGTCCGTTATCAACTTGAAAAAGTGGCACCGAGTCGGTGCTTTTTTTGTACCTGAGACAGAATAGGAATGGGACACAGCCAAGAGATCGGAAGAGCACACGCAGGGTAGAAGCTA
rs360801_Min_CBE_1156_g3	CBE	Variant	tggaaaggacgaaacaccg	TGAGACAGAATAGGAATGGG	GTTTAAGAGCTATGCTGGAAACAGCATAGCAAGTTTAAATAAGGCTAGTCCGTTATCAACTTGAAAAAGTGGCACCGAGTCGGTGCTTTTTTT	TGTACCTGAGACAGAATAGGAATGGGACACAG	TTCA	AGATCGGAAGAGCACACGCAGGGTAGAAGCTA	tggaaaggacgaaacaccgTGAGACAGAATAGGAATGGGGTTTAAGAGCTATGCTGGAAACAGCATAGCAAGTTTAAATAAGGCTAGTCCGTTATCAACTTGAAAAAGTGGCACCGAGTCGGTGCTTTTTTTTGTACCTGAGACAGAATAGGAATGGGACACAGTTCAAGATCGGAAGAGCACACGCAGGGTAGAAGCTA
rs360801_Min_CBE_1156_g4	CBE	Variant	tggaaaggacgaaacaccg	CTGAGACAGAATAGGAATGG	GTTTAAGAGCTATGCTGGAAACAGCATAGCAAGTTTAAATAAGGCTAGTCCGTTATCAACTTGAAAAAGTGGCACCGAGTCGGTGCTTTTTTT	ATGTACCTGAGACAGAATAGGAATGGGACACA	TCCC	AGATCGGAAGAGCACACGCAGGGTAGAAGCTA	tggaaaggacgaaacaccgCTGAGACAGAATAGGAATGGGTTTAAGAGCTATGCTGGAAACAGCATAGCAAGTTTAAATAAGGCTAGTCCGTTATCAACTTGAAAAAGTGGCACCGAGTCGGTGCTTTTTTTATGTACCTGAGACAGAATAGGAATGGGACACATCCCAGATCGGAAGAGCACACGCAGGGTAGAAGCTA
rs360801_Min_CBE_1156_g5	CBE	Variant	tggaaaggacgaaacaccg	CCTGAGACAGAATAGGAATG	GTTTAAGAGCTATGCTGGAAACAGCATAGCAAGTTTAAATAAGGCTAGTCCGTTATCAACTTGAAAAAGTGGCACCGAGTCGGTGCTTTTTTT	TATGTACCTGAGACAGAATAGGAATGGGACAC	GGCC	AGATCGGAAGAGCACACGCAGGGTAGAAGCTA	tggaaaggacgaaacaccgCCTGAGACAGAATAGGAATGGTTTAAGAGCTATGCTGGAAACAGCATAGCAAGTTTAAATAAGGCTAGTCCGTTATCAACTTGAAAAAGTGGCACCGAGTCGGTGCTTTTTTTTATGTACCTGAGACAGAATAGGAATGGGACACGGCCAGATCGGAAGAGCACACGCAGGGTAGAAGCTA
rs360804_Maj_CBE_866_g1	CBE	Variant	tggaaaggacgaaacaccg	TACCAACCTATCTGCTTCTC	GTTTAAGAGCTATGCTGGAAACAGCATAGCAAGTTTAAATAAGGCTAGTCCGTTATCAACTTGAAAAAGTGGCACCGAGTCGGTGCTTTTTTT	CAAATCTACCAACCTATCTGCTTCTCTACCCA	GGAC	AGATCGGAAGAGCACACGCAGGGTAGAAGCTA	tggaaaggacgaaacaccgTACCAACCTATCTGCTTCTCGTTTAAGAGCTATGCTGGAAACAGCATAGCAAGTTTAAATAAGGCTAGTCCGTTATCAACTTGAAAAAGTGGCACCGAGTCGGTGCTTTTTTTCAAATCTACCAACCTATCTGCTTCTCTACCCAGGACAGATCGGAAGAGCACACGCAGGGTAGAAGCTA
rs360804_Maj_CBE_866_g2	CBE	Variant	tggaaaggacgaaacaccg	CTACCAACCTATCTGCTTCT	GTTTAAGAGCTATGCTGGAAACAGCATAGCAAGTTTAAATAAGGCTAGTCCGTTATCAACTTGAAAAAGTGGCACCGAGTCGGTGCTTTTTTT	CCAAATCTACCAACCTATCTGCTTCTCTACCC	AGCG	AGATCGGAAGAGCACACGCAGGGTAGAAGCTA	tggaaaggacgaaacaccgCTACCAACCTATCTGCTTCTGTTTAAGAGCTATGCTGGAAACAGCATAGCAAGTTTAAATAAGGCTAGTCCGTTATCAACTTGAAAAAGTGGCACCGAGTCGGTGCTTTTTTTCCAAATCTACCAACCTATCTGCTTCTCTACCCAGCGAGATCGGAAGAGCACACGCAGGGTAGAAGCTA
rs360804_Maj_CBE_866_g3	CBE	Variant	tggaaaggacgaaacaccg	TCTACCAACCTATCTGCTTC	GTTTAAGAGCTATGCTGGAAACAGCATAGCAAGTTTAAATAAGGCTAGTCCGTTATCAACTTGAAAAAGTGGCACCGAGTCGGTGCTTTTTTT	ACCAAATCTACCAACCTATCTGCTTCTCTACC	CACG	AGATCGGAAGAGCACACGCAGGGTAGAAGCTA	tggaaaggacgaaacaccgTCTACCAACCTATCTGCTTCGTTTAAGAGCTATGCTGGAAACAGCATAGCAAGTTTAAATAAGGCTAGTCCGTTATCAACTTGAAAAAGTGGCACCGAGTCGGTGCTTTTTTTACCAAATCTACCAACCTATCTGCTTCTCTACCCACGAGATCGGAAGAGCACACGCAGGGTAGAAGCTA
rs360804_Maj_CBE_866_g4	CBE	Variant	tggaaaggacgaaacaccg	ATCTACCAACCTATCTGCTT	GTTTAAGAGCTATGCTGGAAACAGCATAGCAAGTTTAAATAAGGCTAGTCCGTTATCAACTTGAAAAAGTGGCACCGAGTCGGTGCTTTTTTT	AACCAAATCTACCAACCTATCTGCTTCTCTAC	GGTT	AGATCGGAAGAGCACACGCAGGGTAGAAGCTA	tggaaaggacgaaacaccgATCTACCAACCTATCTGCTTGTTTAAGAGCTATGCTGGAAACAGCATAGCAAGTTTAAATAAGGCTAGTCCGTTATCAACTTGAAAAAGTGGCACCGAGTCGGTGCTTTTTTTAACCAAATCTACCAACCTATCTGCTTCTCTACGGTTAGATCGGAAGAGCACACGCAGGGTAGAAGCTA
rs360804_Maj_CBE_866_g5	CBE	Variant	tggaaaggacgaaacaccg	AATCTACCAACCTATCTGCT	GTTTAAGAGCTATGCTGGAAACAGCATAGCAAGTTTAAATAAGGCTAGTCCGTTATCAACTTGAAAAAGTGGCACCGAGTCGGTGCTTTTTTT	CAACCAAATCTACCAACCTATCTGCTTCTCTA	CATA	AGATCGGAAGAGCACACGCAGGGTAGAAGCTA	tggaaaggacgaaacaccgAATCTACCAACCTATCTGCTGTTTAAGAGCTATGCTGGAAACAGCATAGCAAGTTTAAATAAGGCTAGTCCGTTATCAACTTGAAAAAGTGGCACCGAGTCGGTGCTTTTTTTCAACCAAATCTACCAACCTATCTGCTTCTCTACATAAGATCGGAAGAGCACACGCAGGGTAGAAGCTA
rs360807_Maj_CBE_867_g1	CBE	Variant	tggaaaggacgaaacaccg	ACACTTTGAATATCATTGTT	GTTTAAGAGCTATGCTGGAAACAGCATAGCAAGTTTAAATAAGGCTAGTCCGTTATCAACTTGAAAAAGTGGCACCGAGTCGGTGCTTTTTTT	ATGTCCACACTTTGAATATCATTGTTGCCTGC	GACG	AGATCGGAAGAGCACACGCAGGGTAGAAGCTA	tggaaaggacgaaacaccgACACTTTGAATATCATTGTTGTTTAAGAGCTATGCTGGAAACAGCATAGCAAGTTTAAATAAGGCTAGTCCGTTATCAACTTGAAAAAGTGGCACCGAGTCGGTGCTTTTTTTATGTCCACACTTTGAATATCATTGTTGCCTGCGACGAGATCGGAAGAGCACACGCAGGGTAGAAGCTA
rs360807_Maj_CBE_867_g2	CBE	Variant	tggaaaggacgaaacaccg	CACACTTTGAATATCATTGT	GTTTAAGAGCTATGCTGGAAACAGCATAGCAAGTTTAAATAAGGCTAGTCCGTTATCAACTTGAAAAAGTGGCACCGAGTCGGTGCTTTTTTT	AATGTCCACACTTTGAATATCATTGTTGCCTG	AGTG	AGATCGGAAGAGCACACGCAGGGTAGAAGCTA	tggaaaggacgaaacaccgCACACTTTGAATATCATTGTGTTTAAGAGCTATGCTGGAAACAGCATAGCAAGTTTAAATAAGGCTAGTCCGTTATCAACTTGAAAAAGTGGCACCGAGTCGGTGCTTTTTTTAATGTCCACACTTTGAATATCATTGTTGCCTGAGTGAGATCGGAAGAGCACACGCAGGGTAGAAGCTA
rs360807_Maj_CBE_867_g3	CBE	Variant	tggaaaggacgaaacaccg	CCACACTTTGAATATCATTG	GTTTAAGAGCTATGCTGGAAACAGCATAGCAAGTTTAAATAAGGCTAGTCCGTTATCAACTTGAAAAAGTGGCACCGAGTCGGTGCTTTTTTT	GAATGTCCACACTTTGAATATCATTGTTGCCT	AAGC	AGATCGGAAGAGCACACGCAGGGTAGAAGCTA	tggaaaggacgaaacaccgCCACACTTTGAATATCATTGGTTTAAGAGCTATGCTGGAAACAGCATAGCAAGTTTAAATAAGGCTAGTCCGTTATCAACTTGAAAAAGTGGCACCGAGTCGGTGCTTTTTTTGAATGTCCACACTTTGAATATCATTGTTGCCTAAGCAGATCGGAAGAGCACACGCAGGGTAGAAGCTA
rs360807_Maj_CBE_867_g4	CBE	Variant	tggaaaggacgaaacaccg	TCCACACTTTGAATATCATT	GTTTAAGAGCTATGCTGGAAACAGCATAGCAAGTTTAAATAAGGCTAGTCCGTTATCAACTTGAAAAAGTGGCACCGAGTCGGTGCTTTTTTT	TGAATGTCCACACTTTGAATATCATTGTTGCC	GATT	AGATCGGAAGAGCACACGCAGGGTAGAAGCTA	tggaaaggacgaaacaccgTCCACACTTTGAATATCATTGTTTAAGAGCTATGCTGGAAACAGCATAGCAAGTTTAAATAAGGCTAGTCCGTTATCAACTTGAAAAAGTGGCACCGAGTCGGTGCTTTTTTTTGAATGTCCACACTTTGAATATCATTGTTGCCGATTAGATCGGAAGAGCACACGCAGGGTAGAAGCTA
rs360807_Maj_CBE_867_g5	CBE	Variant	tggaaaggacgaaacaccg	TCCACACTTTGAATATCAT	GTTTAAGAGCTATGCTGGAAACAGCATAGCAAGTTTAAATAAGGCTAGTCCGTTATCAACTTGAAAAAGTGGCACCGAGTCGGTGCTTTTTTT	CTGAATGTCCACACTTTGAATATCATTGTTGC	TCAC	AGATCGGAAGAGCACACGCAGGGTAGAAGCTA	tggaaaggacgaaacaccgTCCACACTTTGAATATCATGTTTAAGAGCTATGCTGGAAACAGCATAGCAAGTTTAAATAAGGCTAGTCCGTTATCAACTTGAAAAAGTGGCACCGAGTCGGTGCTTTTTTTCTGAATGTCCACACTTTGAATATCATTGTTGCTCACAGATCGGAAGAGCACACGCAGGGTAGAAGCTA
rs3738622_Maj_CBE_868_g1	CBE	Variant	tggaaaggacgaaacaccg	ACCTCCAAGGCCACTTCAA	GTTTAAGAGCTATGCTGGAAACAGCATAGCAAGTTTAAATAAGGCTAGTCCGTTATCAACTTGAAAAAGTGGCACCGAGTCGGTGCTTTTTTT	AAGAATGACCTCCAAGGCCACTTCAACTTCTA	TGTC	AGATCGGAAGAGCACACGCAGGGTAGAAGCTA	tggaaaggacgaaacaccgACCTCCAAGGCCACTTCAAGTTTAAGAGCTATGCTGGAAACAGCATAGCAAGTTTAAATAAGGCTAGTCCGTTATCAACTTGAAAAAGTGGCACCGAGTCGGTGCTTTTTTTAAGAATGACCTCCAAGGCCACTTCAACTTCTATGTCAGATCGGAAGAGCACACGCAGGGTAGAAGCTA
rs3738622_Maj_CBE_868_g2	CBE	Variant	tggaaaggacgaaacaccg	TGACCTCCAAGGCCACTTCA	GTTTAAGAGCTATGCTGGAAACAGCATAGCAAGTTTAAATAAGGCTAGTCCGTTATCAACTTGAAAAAGTGGCACCGAGTCGGTGCTTTTTTT	AAAGAATGACCTCCAAGGCCACTTCAACTTCT	TTCT	AGATCGGAAGAGCACACGCAGGGTAGAAGCTA	tggaaaggacgaaacaccgTGACCTCCAAGGCCACTTCAGTTTAAGAGCTATGCTGGAAACAGCATAGCAAGTTTAAATAAGGCTAGTCCGTTATCAACTTGAAAAAGTGGCACCGAGTCGGTGCTTTTTTTAAAGAATGACCTCCAAGGCCACTTCAACTTCTTTCTAGATCGGAAGAGCACACGCAGGGTAGAAGCTA
rs3738622_Maj_CBE_868_g3	CBE	Variant	tggaaaggacgaaacaccg	ATGACCTCCAAGGCCACTTC	GTTTAAGAGCTATGCTGGAAACAGCATAGCAAGTTTAAATAAGGCTAGTCCGTTATCAACTTGAAAAAGTGGCACCGAGTCGGTGCTTTTTTT	CAAAGAATGACCTCCAAGGCCACTTCAACTTC	TAGG	AGATCGGAAGAGCACACGCAGGGTAGAAGCTA	tggaaaggacgaaacaccgATGACCTCCAAGGCCACTTCGTTTAAGAGCTATGCTGGAAACAGCATAGCAAGTTTAAATAAGGCTAGTCCGTTATCAACTTGAAAAAGTGGCACCGAGTCGGTGCTTTTTTTCAAAGAATGACCTCCAAGGCCACTTCAACTTCTAGGAGATCGGAAGAGCACACGCAGGGTAGAAGCTA
rs3738622_Maj_CBE_868_g4	CBE	Variant	tggaaaggacgaaacaccg	AATGACCTCCAAGGCCACTT	GTTTAAGAGCTATGCTGGAAACAGCATAGCAAGTTTAAATAAGGCTAGTCCGTTATCAACTTGAAAAAGTGGCACCGAGTCGGTGCTTTTTTT	ACAAAGAATGACCTCCAAGGCCACTTCAACTT	CGAC	AGATCGGAAGAGCACACGCAGGGTAGAAGCTA	tggaaaggacgaaacaccgAATGACCTCCAAGGCCACTTGTTTAAGAGCTATGCTGGAAACAGCATAGCAAGTTTAAATAAGGCTAGTCCGTTATCAACTTGAAAAAGTGGCACCGAGTCGGTGCTTTTTTTACAAAGAATGACCTCCAAGGCCACTTCAACTTCGACAGATCGGAAGAGCACACGCAGGGTAGAAGCTA
rs3738622_Maj_CBE_868_g5	CBE	Variant	tggaaaggacgaaacaccg	AATGACCTCCAAGGCCACT	GTTTAAGAGCTATGCTGGAAACAGCATAGCAAGTTTAAATAAGGCTAGTCCGTTATCAACTTGAAAAAGTGGCACCGAGTCGGTGCTTTTTTT	AACAAAGAATGACCTCCAAGGCCACTTCAACT	AGAC	AGATCGGAAGAGCACACGCAGGGTAGAAGCTA	tggaaaggacgaaacaccgAATGACCTCCAAGGCCACTGTTTAAGAGCTATGCTGGAAACAGCATAGCAAGTTTAAATAAGGCTAGTCCGTTATCAACTTGAAAAAGTGGCACCGAGTCGGTGCTTTTTTTAACAAAGAATGACCTCCAAGGCCACTTCAACTAGACAGATCGGAAGAGCACACGCAGGGTAGAAGCTA
rs3745677_Maj_CBE_869_g1	CBE	Variant	tggaaaggacgaaacaccg	TGGCGAGACCCTGTCTCTAT	GTTTAAGAGCTATGCTGGAAACAGCATAGCAAGTTTAAATAAGGCTAGTCCGTTATCAACTTGAAAAAGTGGCACCGAGTCGGTGCTTTTTTT	CCAACATGGCGAGACCCTGTCTCTATTACAAA	GAGA	AGATCGGAAGAGCACACGCAGGGTAGAAGCTA	tggaaaggacgaaacaccgTGGCGAGACCCTGTCTCTATGTTTAAGAGCTATGCTGGAAACAGCATAGCAAGTTTAAATAAGGCTAGTCCGTTATCAACTTGAAAAAGTGGCACCGAGTCGGTGCTTTTTTTCCAACATGGCGAGACCCTGTCTCTATTACAAAGAGAAGATCGGAAGAGCACACGCAGGGTAGAAGCTA
rs3745677_Maj_CBE_869_g2	CBE	Variant	tggaaaggacgaaacaccg	ATGGCGAGACCCTGTCTCTA	GTTTAAGAGCTATGCTGGAAACAGCATAGCAAGTTTAAATAAGGCTAGTCCGTTATCAACTTGAAAAAGTGGCACCGAGTCGGTGCTTTTTTT	GCCAACATGGCGAGACCCTGTCTCTATTACAA	GCGT	AGATCGGAAGAGCACACGCAGGGTAGAAGCTA	tggaaaggacgaaacaccgATGGCGAGACCCTGTCTCTAGTTTAAGAGCTATGCTGGAAACAGCATAGCAAGTTTAAATAAGGCTAGTCCGTTATCAACTTGAAAAAGTGGCACCGAGTCGGTGCTTTTTTTGCCAACATGGCGAGACCCTGTCTCTATTACAAGCGTAGATCGGAAGAGCACACGCAGGGTAGAAGCTA
rs3745677_Maj_CBE_869_g3	CBE	Variant	tggaaaggacgaaacaccg	CATGGCGAGACCCTGTCTCT	GTTTAAGAGCTATGCTGGAAACAGCATAGCAAGTTTAAATAAGGCTAGTCCGTTATCAACTTGAAAAAGTGGCACCGAGTCGGTGCTTTTTTT	GGCCAACATGGCGAGACCCTGTCTCTATTACA	GATG	AGATCGGAAGAGCACACGCAGGGTAGAAGCTA	tggaaaggacgaaacaccgCATGGCGAGACCCTGTCTCTGTTTAAGAGCTATGCTGGAAACAGCATAGCAAGTTTAAATAAGGCTAGTCCGTTATCAACTTGAAAAAGTGGCACCGAGTCGGTGCTTTTTTTGGCCAACATGGCGAGACCCTGTCTCTATTACAGATGAGATCGGAAGAGCACACGCAGGGTAGAAGCTA
rs3745677_Maj_CBE_869_g4	CBE	Variant	tggaaaggacgaaacaccg	ACATGGCGAGACCCTGTCTC	GTTTAAGAGCTATGCTGGAAACAGCATAGCAAGTTTAAATAAGGCTAGTCCGTTATCAACTTGAAAAAGTGGCACCGAGTCGGTGCTTTTTTT	TGGCCAACATGGCGAGACCCTGTCTCTATTAC	CATC	AGATCGGAAGAGCACACGCAGGGTAGAAGCTA	tggaaaggacgaaacaccgACATGGCGAGACCCTGTCTCGTTTAAGAGCTATGCTGGAAACAGCATAGCAAGTTTAAATAAGGCTAGTCCGTTATCAACTTGAAAAAGTGGCACCGAGTCGGTGCTTTTTTTTGGCCAACATGGCGAGACCCTGTCTCTATTACCATCAGATCGGAAGAGCACACGCAGGGTAGAAGCTA
rs3745677_Maj_CBE_869_g5	CBE	Variant	tggaaaggacgaaacaccg	AACATGGCGAGACCCTGTCT	GTTTAAGAGCTATGCTGGAAACAGCATAGCAAGTTTAAATAAGGCTAGTCCGTTATCAACTTGAAAAAGTGGCACCGAGTCGGTGCTTTTTTT	CTGGCCAACATGGCGAGACCCTGTCTCTATTA	CTTC	AGATCGGAAGAGCACACGCAGGGTAGAAGCTA	tggaaaggacgaaacaccgAACATGGCGAGACCCTGTCTGTTTAAGAGCTATGCTGGAAACAGCATAGCAAGTTTAAATAAGGCTAGTCCGTTATCAACTTGAAAAAGTGGCACCGAGTCGGTGCTTTTTTTCTGGCCAACATGGCGAGACCCTGTCTCTATTACTTCAGATCGGAAGAGCACACGCAGGGTAGAAGCTA
rs3746778_Maj_CBE_870_g1	CBE	Variant	tggaaaggacgaaacaccg	CCCCTCAACAGGAGGGAAGA	GTTTAAGAGCTATGCTGGAAACAGCATAGCAAGTTTAAATAAGGCTAGTCCGTTATCAACTTGAAAAAGTGGCACCGAGTCGGTGCTTTTTTT	CTCCATCCCCTCAACAGGAGGGAAGAAGATAG	ACCG	AGATCGGAAGAGCACACGCAGGGTAGAAGCTA	tggaaaggacgaaacaccgCCCCTCAACAGGAGGGAAGAGTTTAAGAGCTATGCTGGAAACAGCATAGCAAGTTTAAATAAGGCTAGTCCGTTATCAACTTGAAAAAGTGGCACCGAGTCGGTGCTTTTTTTCTCCATCCCCTCAACAGGAGGGAAGAAGATAGACCGAGATCGGAAGAGCACACGCAGGGTAGAAGCTA
rs3746778_Maj_CBE_870_g2	CBE	Variant	tggaaaggacgaaacaccg	TCCCCTCAACAGGAGGGAAG	GTTTAAGAGCTATGCTGGAAACAGCATAGCAAGTTTAAATAAGGCTAGTCCGTTATCAACTTGAAAAAGTGGCACCGAGTCGGTGCTTTTTTT	GCTCCATCCCCTCAACAGGAGGGAAGAAGATA	GGTG	AGATCGGAAGAGCACACGCAGGGTAGAAGCTA	tggaaaggacgaaacaccgTCCCCTCAACAGGAGGGAAGGTTTAAGAGCTATGCTGGAAACAGCATAGCAAGTTTAAATAAGGCTAGTCCGTTATCAACTTGAAAAAGTGGCACCGAGTCGGTGCTTTTTTTGCTCCATCCCCTCAACAGGAGGGAAGAAGATAGGTGAGATCGGAAGAGCACACGCAGGGTAGAAGCTA
rs3746778_Maj_CBE_870_g3	CBE	Variant	tggaaaggacgaaacaccg	ATCCCCTCAACAGGAGGGAA	GTTTAAGAGCTATGCTGGAAACAGCATAGCAAGTTTAAATAAGGCTAGTCCGTTATCAACTTGAAAAAGTGGCACCGAGTCGGTGCTTTTTTT	GGCTCCATCCCCTCAACAGGAGGGAAGAAGAT	TTTC	AGATCGGAAGAGCACACGCAGGGTAGAAGCTA	tggaaaggacgaaacaccgATCCCCTCAACAGGAGGGAAGTTTAAGAGCTATGCTGGAAACAGCATAGCAAGTTTAAATAAGGCTAGTCCGTTATCAACTTGAAAAAGTGGCACCGAGTCGGTGCTTTTTTTGGCTCCATCCCCTCAACAGGAGGGAAGAAGATTTTCAGATCGGAAGAGCACACGCAGGGTAGAAGCTA
rs3746778_Maj_CBE_870_g4	CBE	Variant	tggaaaggacgaaacaccg	CATCCCCTCAACAGGAGGGA	GTTTAAGAGCTATGCTGGAAACAGCATAGCAAGTTTAAATAAGGCTAGTCCGTTATCAACTTGAAAAAGTGGCACCGAGTCGGTGCTTTTTTT	GGGCTCCATCCCCTCAACAGGAGGGAAGAAGA	GTCT	AGATCGGAAGAGCACACGCAGGGTAGAAGCTA	tggaaaggacgaaacaccgCATCCCCTCAACAGGAGGGAGTTTAAGAGCTATGCTGGAAACAGCATAGCAAGTTTAAATAAGGCTAGTCCGTTATCAACTTGAAAAAGTGGCACCGAGTCGGTGCTTTTTTTGGGCTCCATCCCCTCAACAGGAGGGAAGAAGAGTCTAGATCGGAAGAGCACACGCAGGGTAGAAGCTA
rs3746778_Maj_CBE_870_g5	CBE	Variant	tggaaaggacgaaacaccg	CCATCCCCTCAACAGGAGGG	GTTTAAGAGCTATGCTGGAAACAGCATAGCAAGTTTAAATAAGGCTAGTCCGTTATCAACTTGAAAAAGTGGCACCGAGTCGGTGCTTTTTTT	GGGGCTCCATCCCCTCAACAGGAGGGAAGAAG	GAGG	AGATCGGAAGAGCACACGCAGGGTAGAAGCTA	tggaaaggacgaaacaccgCCATCCCCTCAACAGGAGGGGTTTAAGAGCTATGCTGGAAACAGCATAGCAAGTTTAAATAAGGCTAGTCCGTTATCAACTTGAAAAAGTGGCACCGAGTCGGTGCTTTTTTTGGGGCTCCATCCCCTCAACAGGAGGGAAGAAGGAGGAGATCGGAAGAGCACACGCAGGGTAGAAGCTA
rs3748034_Maj_CBE_871_g1	CBE	Variant	tggaaaggacgaaacaccg	GGCCCAGCGGTCGCCCCCC	GTTTAAGAGCTATGCTGGAAACAGCATAGCAAGTTTAAATAAGGCTAGTCCGTTATCAACTTGAAAAAGTGGCACCGAGTCGGTGCTTTTTTT	GCACGCGGGCCCAGCGGTCGCCCCCCTCCAGG	CAGT	AGATCGGAAGAGCACACGCAGGGTAGAAGCTA	tggaaaggacgaaacaccgGGCCCAGCGGTCGCCCCCCGTTTAAGAGCTATGCTGGAAACAGCATAGCAAGTTTAAATAAGGCTAGTCCGTTATCAACTTGAAAAAGTGGCACCGAGTCGGTGCTTTTTTTGCACGCGGGCCCAGCGGTCGCCCCCCTCCAGGCAGTAGATCGGAAGAGCACACGCAGGGTAGAAGCTA
rs3748034_Maj_CBE_871_g2	CBE	Variant	tggaaaggacgaaacaccg	CGGGCCCAGCGGTCGCCCCC	GTTTAAGAGCTATGCTGGAAACAGCATAGCAAGTTTAAATAAGGCTAGTCCGTTATCAACTTGAAAAAGTGGCACCGAGTCGGTGCTTTTTTT	CGCACGCGGGCCCAGCGGTCGCCCCCCTCCAG	TCGC	AGATCGGAAGAGCACACGCAGGGTAGAAGCTA	tggaaaggacgaaacaccgCGGGCCCAGCGGTCGCCCCCGTTTAAGAGCTATGCTGGAAACAGCATAGCAAGTTTAAATAAGGCTAGTCCGTTATCAACTTGAAAAAGTGGCACCGAGTCGGTGCTTTTTTTCGCACGCGGGCCCAGCGGTCGCCCCCCTCCAGTCGCAGATCGGAAGAGCACACGCAGGGTAGAAGCTA
rs3748034_Maj_CBE_871_g3	CBE	Variant	tggaaaggacgaaacaccg	CGGGCCCAGCGGTCGCCCC	GTTTAAGAGCTATGCTGGAAACAGCATAGCAAGTTTAAATAAGGCTAGTCCGTTATCAACTTGAAAAAGTGGCACCGAGTCGGTGCTTTTTTT	GCGCACGCGGGCCCAGCGGTCGCCCCCCTCCA	GCAC	AGATCGGAAGAGCACACGCAGGGTAGAAGCTA	tggaaaggacgaaacaccgCGGGCCCAGCGGTCGCCCCGTTTAAGAGCTATGCTGGAAACAGCATAGCAAGTTTAAATAAGGCTAGTCCGTTATCAACTTGAAAAAGTGGCACCGAGTCGGTGCTTTTTTTGCGCACGCGGGCCCAGCGGTCGCCCCCCTCCAGCACAGATCGGAAGAGCACACGCAGGGTAGAAGCTA
rs3748034_Maj_CBE_871_g4	CBE	Variant	tggaaaggacgaaacaccg	CGCGGGCCCAGCGGTCGCCC	GTTTAAGAGCTATGCTGGAAACAGCATAGCAAGTTTAAATAAGGCTAGTCCGTTATCAACTTGAAAAAGTGGCACCGAGTCGGTGCTTTTTTT	GGCGCACGCGGGCCCAGCGGTCGCCCCCCTCC	TTGC	AGATCGGAAGAGCACACGCAGGGTAGAAGCTA	tggaaaggacgaaacaccgCGCGGGCCCAGCGGTCGCCCGTTTAAGAGCTATGCTGGAAACAGCATAGCAAGTTTAAATAAGGCTAGTCCGTTATCAACTTGAAAAAGTGGCACCGAGTCGGTGCTTTTTTTGGCGCACGCGGGCCCAGCGGTCGCCCCCCTCCTTGCAGATCGGAAGAGCACACGCAGGGTAGAAGCTA
rs3748034_Maj_CBE_871_g5	CBE	Variant	tggaaaggacgaaacaccg	ACGCGGGCCCAGCGGTCGCC	GTTTAAGAGCTATGCTGGAAACAGCATAGCAAGTTTAAATAAGGCTAGTCCGTTATCAACTTGAAAAAGTGGCACCGAGTCGGTGCTTTTTTT	TGGCGCACGCGGGCCCAGCGGTCGCCCCCCTC	GCGA	AGATCGGAAGAGCACACGCAGGGTAGAAGCTA	tggaaaggacgaaacaccgACGCGGGCCCAGCGGTCGCCGTTTAAGAGCTATGCTGGAAACAGCATAGCAAGTTTAAATAAGGCTAGTCCGTTATCAACTTGAAAAAGTGGCACCGAGTCGGTGCTTTTTTTTGGCGCACGCGGGCCCAGCGGTCGCCCCCCTCGCGAAGATCGGAAGAGCACACGCAGGGTAGAAGCTA
rs3752447_Maj_CBE_872_g1	CBE	Variant	tggaaaggacgaaacaccg	TCACACCAAAGACCATTTGC	GTTTAAGAGCTATGCTGGAAACAGCATAGCAAGTTTAAATAAGGCTAGTCCGTTATCAACTTGAAAAAGTGGCACCGAGTCGGTGCTTTTTTT	AAGGATTCACACCAAAGACCATTTGCCAAGGA	GGCA	AGATCGGAAGAGCACACGCAGGGTAGAAGCTA	tggaaaggacgaaacaccgTCACACCAAAGACCATTTGCGTTTAAGAGCTATGCTGGAAACAGCATAGCAAGTTTAAATAAGGCTAGTCCGTTATCAACTTGAAAAAGTGGCACCGAGTCGGTGCTTTTTTTAAGGATTCACACCAAAGACCATTTGCCAAGGAGGCAAGATCGGAAGAGCACACGCAGGGTAGAAGCTA
rs3752447_Maj_CBE_872_g2	CBE	Variant	tggaaaggacgaaacaccg	TTCACACCAAAGACCATTTG	GTTTAAGAGCTATGCTGGAAACAGCATAGCAAGTTTAAATAAGGCTAGTCCGTTATCAACTTGAAAAAGTGGCACCGAGTCGGTGCTTTTTTT	CAAGGATTCACACCAAAGACCATTTGCCAAGG	CGTA	AGATCGGAAGAGCACACGCAGGGTAGAAGCTA	tggaaaggacgaaacaccgTTCACACCAAAGACCATTTGGTTTAAGAGCTATGCTGGAAACAGCATAGCAAGTTTAAATAAGGCTAGTCCGTTATCAACTTGAAAAAGTGGCACCGAGTCGGTGCTTTTTTTCAAGGATTCACACCAAAGACCATTTGCCAAGGCGTAAGATCGGAAGAGCACACGCAGGGTAGAAGCTA
rs3752447_Maj_CBE_872_g3	CBE	Variant	tggaaaggacgaaacaccg	ATTCACACCAAAGACCATTT	GTTTAAGAGCTATGCTGGAAACAGCATAGCAAGTTTAAATAAGGCTAGTCCGTTATCAACTTGAAAAAGTGGCACCGAGTCGGTGCTTTTTTT	TCAAGGATTCACACCAAAGACCATTTGCCAAG	TCAA	AGATCGGAAGAGCACACGCAGGGTAGAAGCTA	tggaaaggacgaaacaccgATTCACACCAAAGACCATTTGTTTAAGAGCTATGCTGGAAACAGCATAGCAAGTTTAAATAAGGCTAGTCCGTTATCAACTTGAAAAAGTGGCACCGAGTCGGTGCTTTTTTTTCAAGGATTCACACCAAAGACCATTTGCCAAGTCAAAGATCGGAAGAGCACACGCAGGGTAGAAGCTA
rs3752447_Maj_CBE_872_g4	CBE	Variant	tggaaaggacgaaacaccg	ATTCACACCAAAGACCATT	GTTTAAGAGCTATGCTGGAAACAGCATAGCAAGTTTAAATAAGGCTAGTCCGTTATCAACTTGAAAAAGTGGCACCGAGTCGGTGCTTTTTTT	ATCAAGGATTCACACCAAAGACCATTTGCCAA	ATGC	AGATCGGAAGAGCACACGCAGGGTAGAAGCTA	tggaaaggacgaaacaccgATTCACACCAAAGACCATTGTTTAAGAGCTATGCTGGAAACAGCATAGCAAGTTTAAATAAGGCTAGTCCGTTATCAACTTGAAAAAGTGGCACCGAGTCGGTGCTTTTTTTATCAAGGATTCACACCAAAGACCATTTGCCAAATGCAGATCGGAAGAGCACACGCAGGGTAGAAGCTA
rs3752447_Maj_CBE_872_g5	CBE	Variant	tggaaaggacgaaacaccg	GATTCACACCAAAGACCAT	GTTTAAGAGCTATGCTGGAAACAGCATAGCAAGTTTAAATAAGGCTAGTCCGTTATCAACTTGAAAAAGTGGCACCGAGTCGGTGCTTTTTTT	TATCAAGGATTCACACCAAAGACCATTTGCCA	TGGG	AGATCGGAAGAGCACACGCAGGGTAGAAGCTA	tggaaaggacgaaacaccgGATTCACACCAAAGACCATGTTTAAGAGCTATGCTGGAAACAGCATAGCAAGTTTAAATAAGGCTAGTCCGTTATCAACTTGAAAAAGTGGCACCGAGTCGGTGCTTTTTTTTATCAAGGATTCACACCAAAGACCATTTGCCATGGGAGATCGGAAGAGCACACGCAGGGTAGAAGCTA
rs3756772_Maj_CBE_873_g1	CBE	Variant	tggaaaggacgaaacaccg	TTCCGATTGCTCCAAAGAAC	GTTTAAGAGCTATGCTGGAAACAGCATAGCAAGTTTAAATAAGGCTAGTCCGTTATCAACTTGAAAAAGTGGCACCGAGTCGGTGCTTTTTTT	CTGATCTTCCGATTGCTCCAAAGAACCACCTA	GGTC	AGATCGGAAGAGCACACGCAGGGTAGAAGCTA	tggaaaggacgaaacaccgTTCCGATTGCTCCAAAGAACGTTTAAGAGCTATGCTGGAAACAGCATAGCAAGTTTAAATAAGGCTAGTCCGTTATCAACTTGAAAAAGTGGCACCGAGTCGGTGCTTTTTTTCTGATCTTCCGATTGCTCCAAAGAACCACCTAGGTCAGATCGGAAGAGCACACGCAGGGTAGAAGCTA
rs3756772_Maj_CBE_873_g2	CBE	Variant	tggaaaggacgaaacaccg	CTTCCGATTGCTCCAAAGAA	GTTTAAGAGCTATGCTGGAAACAGCATAGCAAGTTTAAATAAGGCTAGTCCGTTATCAACTTGAAAAAGTGGCACCGAGTCGGTGCTTTTTTT	TCTGATCTTCCGATTGCTCCAAAGAACCACCT	CGCC	AGATCGGAAGAGCACACGCAGGGTAGAAGCTA	tggaaaggacgaaacaccgCTTCCGATTGCTCCAAAGAAGTTTAAGAGCTATGCTGGAAACAGCATAGCAAGTTTAAATAAGGCTAGTCCGTTATCAACTTGAAAAAGTGGCACCGAGTCGGTGCTTTTTTTTCTGATCTTCCGATTGCTCCAAAGAACCACCTCGCCAGATCGGAAGAGCACACGCAGGGTAGAAGCTA
rs3756772_Maj_CBE_873_g3	CBE	Variant	tggaaaggacgaaacaccg	TCTTCCGATTGCTCCAAAGA	GTTTAAGAGCTATGCTGGAAACAGCATAGCAAGTTTAAATAAGGCTAGTCCGTTATCAACTTGAAAAAGTGGCACCGAGTCGGTGCTTTTTTT	ATCTGATCTTCCGATTGCTCCAAAGAACCACC	AAGG	AGATCGGAAGAGCACACGCAGGGTAGAAGCTA	tggaaaggacgaaacaccgTCTTCCGATTGCTCCAAAGAGTTTAAGAGCTATGCTGGAAACAGCATAGCAAGTTTAAATAAGGCTAGTCCGTTATCAACTTGAAAAAGTGGCACCGAGTCGGTGCTTTTTTTATCTGATCTTCCGATTGCTCCAAAGAACCACCAAGGAGATCGGAAGAGCACACGCAGGGTAGAAGCTA
rs3756772_Maj_CBE_873_g4	CBE	Variant	tggaaaggacgaaacaccg	ATCTTCCGATTGCTCCAAAG	GTTTAAGAGCTATGCTGGAAACAGCATAGCAAGTTTAAATAAGGCTAGTCCGTTATCAACTTGAAAAAGTGGCACCGAGTCGGTGCTTTTTTT	CATCTGATCTTCCGATTGCTCCAAAGAACCAC	CTCG	AGATCGGAAGAGCACACGCAGGGTAGAAGCTA	tggaaaggacgaaacaccgATCTTCCGATTGCTCCAAAGGTTTAAGAGCTATGCTGGAAACAGCATAGCAAGTTTAAATAAGGCTAGTCCGTTATCAACTTGAAAAAGTGGCACCGAGTCGGTGCTTTTTTTCATCTGATCTTCCGATTGCTCCAAAGAACCACCTCGAGATCGGAAGAGCACACGCAGGGTAGAAGCTA
rs3756772_Maj_CBE_873_g5	CBE	Variant	tggaaaggacgaaacaccg	ATCTTCCGATTGCTCCAAA	GTTTAAGAGCTATGCTGGAAACAGCATAGCAAGTTTAAATAAGGCTAGTCCGTTATCAACTTGAAAAAGTGGCACCGAGTCGGTGCTTTTTTT	GCATCTGATCTTCCGATTGCTCCAAAGAACCA	GACT	AGATCGGAAGAGCACACGCAGGGTAGAAGCTA	tggaaaggacgaaacaccgATCTTCCGATTGCTCCAAAGTTTAAGAGCTATGCTGGAAACAGCATAGCAAGTTTAAATAAGGCTAGTCCGTTATCAACTTGAAAAAGTGGCACCGAGTCGGTGCTTTTTTTGCATCTGATCTTCCGATTGCTCCAAAGAACCAGACTAGATCGGAAGAGCACACGCAGGGTAGAAGCTA
rs3758413_Min_CBE_1157_g1	CBE	Variant	tggaaaggacgaaacaccg	GTCGGAAGGAGGAGCTACC	GTTTAAGAGCTATGCTGGAAACAGCATAGCAAGTTTAAATAAGGCTAGTCCGTTATCAACTTGAAAAAGTGGCACCGAGTCGGTGCTTTTTTT	GGGACAGGTCGGAAGGAGGAGCTACCTATCCC	TCGT	AGATCGGAAGAGCACACGCAGGGTAGAAGCTA	tggaaaggacgaaacaccgGTCGGAAGGAGGAGCTACCGTTTAAGAGCTATGCTGGAAACAGCATAGCAAGTTTAAATAAGGCTAGTCCGTTATCAACTTGAAAAAGTGGCACCGAGTCGGTGCTTTTTTTGGGACAGGTCGGAAGGAGGAGCTACCTATCCCTCGTAGATCGGAAGAGCACACGCAGGGTAGAAGCTA
rs3758413_Min_CBE_1157_g2	CBE	Variant	tggaaaggacgaaacaccg	AGGTCGGAAGGAGGAGCTAC	GTTTAAGAGCTATGCTGGAAACAGCATAGCAAGTTTAAATAAGGCTAGTCCGTTATCAACTTGAAAAAGTGGCACCGAGTCGGTGCTTTTTTT	GGGGACAGGTCGGAAGGAGGAGCTACCTATCC	CTTT	AGATCGGAAGAGCACACGCAGGGTAGAAGCTA	tggaaaggacgaaacaccgAGGTCGGAAGGAGGAGCTACGTTTAAGAGCTATGCTGGAAACAGCATAGCAAGTTTAAATAAGGCTAGTCCGTTATCAACTTGAAAAAGTGGCACCGAGTCGGTGCTTTTTTTGGGGACAGGTCGGAAGGAGGAGCTACCTATCCCTTTAGATCGGAAGAGCACACGCAGGGTAGAAGCTA
rs3758413_Min_CBE_1157_g3	CBE	Variant	tggaaaggacgaaacaccg	CAGGTCGGAAGGAGGAGCTA	GTTTAAGAGCTATGCTGGAAACAGCATAGCAAGTTTAAATAAGGCTAGTCCGTTATCAACTTGAAAAAGTGGCACCGAGTCGGTGCTTTTTTT	TGGGGACAGGTCGGAAGGAGGAGCTACCTATC	GCAG	AGATCGGAAGAGCACACGCAGGGTAGAAGCTA	tggaaaggacgaaacaccgCAGGTCGGAAGGAGGAGCTAGTTTAAGAGCTATGCTGGAAACAGCATAGCAAGTTTAAATAAGGCTAGTCCGTTATCAACTTGAAAAAGTGGCACCGAGTCGGTGCTTTTTTTTGGGGACAGGTCGGAAGGAGGAGCTACCTATCGCAGAGATCGGAAGAGCACACGCAGGGTAGAAGCTA
rs3758413_Min_CBE_1157_g4	CBE	Variant	tggaaaggacgaaacaccg	ACAGGTCGGAAGGAGGAGCT	GTTTAAGAGCTATGCTGGAAACAGCATAGCAAGTTTAAATAAGGCTAGTCCGTTATCAACTTGAAAAAGTGGCACCGAGTCGGTGCTTTTTTT	ATGGGGACAGGTCGGAAGGAGGAGCTACCTAT	TCAG	AGATCGGAAGAGCACACGCAGGGTAGAAGCTA	tggaaaggacgaaacaccgACAGGTCGGAAGGAGGAGCTGTTTAAGAGCTATGCTGGAAACAGCATAGCAAGTTTAAATAAGGCTAGTCCGTTATCAACTTGAAAAAGTGGCACCGAGTCGGTGCTTTTTTTATGGGGACAGGTCGGAAGGAGGAGCTACCTATTCAGAGATCGGAAGAGCACACGCAGGGTAGAAGCTA
rs3758413_Min_CBE_1157_g5	CBE	Variant	tggaaaggacgaaacaccg	ACAGGTCGGAAGGAGGAGC	GTTTAAGAGCTATGCTGGAAACAGCATAGCAAGTTTAAATAAGGCTAGTCCGTTATCAACTTGAAAAAGTGGCACCGAGTCGGTGCTTTTTTT	AATGGGGACAGGTCGGAAGGAGGAGCTACCTA	ATCC	AGATCGGAAGAGCACACGCAGGGTAGAAGCTA	tggaaaggacgaaacaccgACAGGTCGGAAGGAGGAGCGTTTAAGAGCTATGCTGGAAACAGCATAGCAAGTTTAAATAAGGCTAGTCCGTTATCAACTTGAAAAAGTGGCACCGAGTCGGTGCTTTTTTTAATGGGGACAGGTCGGAAGGAGGAGCTACCTAATCCAGATCGGAAGAGCACACGCAGGGTAGAAGCTA
rs3764613_Min_CBE_1158_g1	CBE	Variant	tggaaaggacgaaacaccg	AACCTGTACTGTGGCAACAA	GTTTAAGAGCTATGCTGGAAACAGCATAGCAAGTTTAAATAAGGCTAGTCCGTTATCAACTTGAAAAAGTGGCACCGAGTCGGTGCTTTTTTT	AAAATAAACCTGTACTGTGGCAACAAACCACA	CCAC	AGATCGGAAGAGCACACGCAGGGTAGAAGCTA	tggaaaggacgaaacaccgAACCTGTACTGTGGCAACAAGTTTAAGAGCTATGCTGGAAACAGCATAGCAAGTTTAAATAAGGCTAGTCCGTTATCAACTTGAAAAAGTGGCACCGAGTCGGTGCTTTTTTTAAAATAAACCTGTACTGTGGCAACAAACCACACCACAGATCGGAAGAGCACACGCAGGGTAGAAGCTA
rs3764613_Min_CBE_1158_g2	CBE	Variant	tggaaaggacgaaacaccg	AAACCTGTACTGTGGCAACA	GTTTAAGAGCTATGCTGGAAACAGCATAGCAAGTTTAAATAAGGCTAGTCCGTTATCAACTTGAAAAAGTGGCACCGAGTCGGTGCTTTTTTT	AAAAATAAACCTGTACTGTGGCAACAAACCAC	GCTT	AGATCGGAAGAGCACACGCAGGGTAGAAGCTA	tggaaaggacgaaacaccgAAACCTGTACTGTGGCAACAGTTTAAGAGCTATGCTGGAAACAGCATAGCAAGTTTAAATAAGGCTAGTCCGTTATCAACTTGAAAAAGTGGCACCGAGTCGGTGCTTTTTTTAAAAATAAACCTGTACTGTGGCAACAAACCACGCTTAGATCGGAAGAGCACACGCAGGGTAGAAGCTA
rs3764613_Min_CBE_1158_g3	CBE	Variant	tggaaaggacgaaacaccg	TAAACCTGTACTGTGGCAAC	GTTTAAGAGCTATGCTGGAAACAGCATAGCAAGTTTAAATAAGGCTAGTCCGTTATCAACTTGAAAAAGTGGCACCGAGTCGGTGCTTTTTTT	TAAAAATAAACCTGTACTGTGGCAACAAACCA	TTGA	AGATCGGAAGAGCACACGCAGGGTAGAAGCTA	tggaaaggacgaaacaccgTAAACCTGTACTGTGGCAACGTTTAAGAGCTATGCTGGAAACAGCATAGCAAGTTTAAATAAGGCTAGTCCGTTATCAACTTGAAAAAGTGGCACCGAGTCGGTGCTTTTTTTTAAAAATAAACCTGTACTGTGGCAACAAACCATTGAAGATCGGAAGAGCACACGCAGGGTAGAAGCTA
rs3764613_Min_CBE_1158_g4	CBE	Variant	tggaaaggacgaaacaccg	ATAAACCTGTACTGTGGCAA	GTTTAAGAGCTATGCTGGAAACAGCATAGCAAGTTTAAATAAGGCTAGTCCGTTATCAACTTGAAAAAGTGGCACCGAGTCGGTGCTTTTTTT	ATAAAAATAAACCTGTACTGTGGCAACAAACC	ATTA	AGATCGGAAGAGCACACGCAGGGTAGAAGCTA	tggaaaggacgaaacaccgATAAACCTGTACTGTGGCAAGTTTAAGAGCTATGCTGGAAACAGCATAGCAAGTTTAAATAAGGCTAGTCCGTTATCAACTTGAAAAAGTGGCACCGAGTCGGTGCTTTTTTTATAAAAATAAACCTGTACTGTGGCAACAAACCATTAAGATCGGAAGAGCACACGCAGGGTAGAAGCTA
rs3764613_Min_CBE_1158_g5	CBE	Variant	tggaaaggacgaaacaccg	AATAAACCTGTACTGTGGCA	GTTTAAGAGCTATGCTGGAAACAGCATAGCAAGTTTAAATAAGGCTAGTCCGTTATCAACTTGAAAAAGTGGCACCGAGTCGGTGCTTTTTTT	CATAAAAATAAACCTGTACTGTGGCAACAAAC	CGAG	AGATCGGAAGAGCACACGCAGGGTAGAAGCTA	tggaaaggacgaaacaccgAATAAACCTGTACTGTGGCAGTTTAAGAGCTATGCTGGAAACAGCATAGCAAGTTTAAATAAGGCTAGTCCGTTATCAACTTGAAAAAGTGGCACCGAGTCGGTGCTTTTTTTCATAAAAATAAACCTGTACTGTGGCAACAAACCGAGAGATCGGAAGAGCACACGCAGGGTAGAAGCTA
rs3767844_Min_CBE_1159_g1	CBE	Variant	tggaaaggacgaaacaccg	TGTCCTACTGTTTCCCCTCC	GTTTAAGAGCTATGCTGGAAACAGCATAGCAAGTTTAAATAAGGCTAGTCCGTTATCAACTTGAAAAAGTGGCACCGAGTCGGTGCTTTTTTT	CTGATATGTCCTACTGTTTCCCCTCCATTACA	GGAA	AGATCGGAAGAGCACACGCAGGGTAGAAGCTA	tggaaaggacgaaacaccgTGTCCTACTGTTTCCCCTCCGTTTAAGAGCTATGCTGGAAACAGCATAGCAAGTTTAAATAAGGCTAGTCCGTTATCAACTTGAAAAAGTGGCACCGAGTCGGTGCTTTTTTTCTGATATGTCCTACTGTTTCCCCTCCATTACAGGAAAGATCGGAAGAGCACACGCAGGGTAGAAGCTA
rs3767844_Min_CBE_1159_g2	CBE	Variant	tggaaaggacgaaacaccg	ATGTCCTACTGTTTCCCCTC	GTTTAAGAGCTATGCTGGAAACAGCATAGCAAGTTTAAATAAGGCTAGTCCGTTATCAACTTGAAAAAGTGGCACCGAGTCGGTGCTTTTTTT	CCTGATATGTCCTACTGTTTCCCCTCCATTAC	ATTG	AGATCGGAAGAGCACACGCAGGGTAGAAGCTA	tggaaaggacgaaacaccgATGTCCTACTGTTTCCCCTCGTTTAAGAGCTATGCTGGAAACAGCATAGCAAGTTTAAATAAGGCTAGTCCGTTATCAACTTGAAAAAGTGGCACCGAGTCGGTGCTTTTTTTCCTGATATGTCCTACTGTTTCCCCTCCATTACATTGAGATCGGAAGAGCACACGCAGGGTAGAAGCTA
rs3767844_Min_CBE_1159_g3	CBE	Variant	tggaaaggacgaaacaccg	TATGTCCTACTGTTTCCCCT	GTTTAAGAGCTATGCTGGAAACAGCATAGCAAGTTTAAATAAGGCTAGTCCGTTATCAACTTGAAAAAGTGGCACCGAGTCGGTGCTTTTTTT	GCCTGATATGTCCTACTGTTTCCCCTCCATTA	CCCT	AGATCGGAAGAGCACACGCAGGGTAGAAGCTA	tggaaaggacgaaacaccgTATGTCCTACTGTTTCCCCTGTTTAAGAGCTATGCTGGAAACAGCATAGCAAGTTTAAATAAGGCTAGTCCGTTATCAACTTGAAAAAGTGGCACCGAGTCGGTGCTTTTTTTGCCTGATATGTCCTACTGTTTCCCCTCCATTACCCTAGATCGGAAGAGCACACGCAGGGTAGAAGCTA
rs3767844_Min_CBE_1159_g4	CBE	Variant	tggaaaggacgaaacaccg	ATATGTCCTACTGTTTCCCC	GTTTAAGAGCTATGCTGGAAACAGCATAGCAAGTTTAAATAAGGCTAGTCCGTTATCAACTTGAAAAAGTGGCACCGAGTCGGTGCTTTTTTT	TGCCTGATATGTCCTACTGTTTCCCCTCCATT	CTGT	AGATCGGAAGAGCACACGCAGGGTAGAAGCTA	tggaaaggacgaaacaccgATATGTCCTACTGTTTCCCCGTTTAAGAGCTATGCTGGAAACAGCATAGCAAGTTTAAATAAGGCTAGTCCGTTATCAACTTGAAAAAGTGGCACCGAGTCGGTGCTTTTTTTTGCCTGATATGTCCTACTGTTTCCCCTCCATTCTGTAGATCGGAAGAGCACACGCAGGGTAGAAGCTA
rs3767844_Min_CBE_1159_g5	CBE	Variant	tggaaaggacgaaacaccg	ATATGTCCTACTGTTTCCC	GTTTAAGAGCTATGCTGGAAACAGCATAGCAAGTTTAAATAAGGCTAGTCCGTTATCAACTTGAAAAAGTGGCACCGAGTCGGTGCTTTTTTT	TTGCCTGATATGTCCTACTGTTTCCCCTCCAT	AGCC	AGATCGGAAGAGCACACGCAGGGTAGAAGCTA	tggaaaggacgaaacaccgATATGTCCTACTGTTTCCCGTTTAAGAGCTATGCTGGAAACAGCATAGCAAGTTTAAATAAGGCTAGTCCGTTATCAACTTGAAAAAGTGGCACCGAGTCGGTGCTTTTTTTTTGCCTGATATGTCCTACTGTTTCCCCTCCATAGCCAGATCGGAAGAGCACACGCAGGGTAGAAGCTA
rs3780190_Min_CBE_1160_g1	CBE	Variant	tggaaaggacgaaacaccg	TTGCCGCTTGAGAAAAAAAG	GTTTAAGAGCTATGCTGGAAACAGCATAGCAAGTTTAAATAAGGCTAGTCCGTTATCAACTTGAAAAAGTGGCACCGAGTCGGTGCTTTTTTT	TGATTGTTGCCGCTTGAGAAAAAAAGGCAACA	ACTT	AGATCGGAAGAGCACACGCAGGGTAGAAGCTA	tggaaaggacgaaacaccgTTGCCGCTTGAGAAAAAAAGGTTTAAGAGCTATGCTGGAAACAGCATAGCAAGTTTAAATAAGGCTAGTCCGTTATCAACTTGAAAAAGTGGCACCGAGTCGGTGCTTTTTTTTGATTGTTGCCGCTTGAGAAAAAAAGGCAACAACTTAGATCGGAAGAGCACACGCAGGGTAGAAGCTA
rs3780190_Min_CBE_1160_g2	CBE	Variant	tggaaaggacgaaacaccg	TTGCCGCTTGAGAAAAAAA	GTTTAAGAGCTATGCTGGAAACAGCATAGCAAGTTTAAATAAGGCTAGTCCGTTATCAACTTGAAAAAGTGGCACCGAGTCGGTGCTTTTTTT	GTGATTGTTGCCGCTTGAGAAAAAAAGGCAAC	GTAC	AGATCGGAAGAGCACACGCAGGGTAGAAGCTA	tggaaaggacgaaacaccgTTGCCGCTTGAGAAAAAAAGTTTAAGAGCTATGCTGGAAACAGCATAGCAAGTTTAAATAAGGCTAGTCCGTTATCAACTTGAAAAAGTGGCACCGAGTCGGTGCTTTTTTTGTGATTGTTGCCGCTTGAGAAAAAAAGGCAACGTACAGATCGGAAGAGCACACGCAGGGTAGAAGCTA
rs3780190_Min_CBE_1160_g3	CBE	Variant	tggaaaggacgaaacaccg	TGTTGCCGCTTGAGAAAAAA	GTTTAAGAGCTATGCTGGAAACAGCATAGCAAGTTTAAATAAGGCTAGTCCGTTATCAACTTGAAAAAGTGGCACCGAGTCGGTGCTTTTTTT	TGTGATTGTTGCCGCTTGAGAAAAAAAGGCAA	CTCA	AGATCGGAAGAGCACACGCAGGGTAGAAGCTA	tggaaaggacgaaacaccgTGTTGCCGCTTGAGAAAAAAGTTTAAGAGCTATGCTGGAAACAGCATAGCAAGTTTAAATAAGGCTAGTCCGTTATCAACTTGAAAAAGTGGCACCGAGTCGGTGCTTTTTTTTGTGATTGTTGCCGCTTGAGAAAAAAAGGCAACTCAAGATCGGAAGAGCACACGCAGGGTAGAAGCTA
rs3780190_Min_CBE_1160_g4	CBE	Variant	tggaaaggacgaaacaccg	TTGTTGCCGCTTGAGAAAAA	GTTTAAGAGCTATGCTGGAAACAGCATAGCAAGTTTAAATAAGGCTAGTCCGTTATCAACTTGAAAAAGTGGCACCGAGTCGGTGCTTTTTTT	ATGTGATTGTTGCCGCTTGAGAAAAAAAGGCA	ATCT	AGATCGGAAGAGCACACGCAGGGTAGAAGCTA	tggaaaggacgaaacaccgTTGTTGCCGCTTGAGAAAAAGTTTAAGAGCTATGCTGGAAACAGCATAGCAAGTTTAAATAAGGCTAGTCCGTTATCAACTTGAAAAAGTGGCACCGAGTCGGTGCTTTTTTTATGTGATTGTTGCCGCTTGAGAAAAAAAGGCAATCTAGATCGGAAGAGCACACGCAGGGTAGAAGCTA
rs3780190_Min_CBE_1160_g5	CBE	Variant	tggaaaggacgaaacaccg	ATTGTTGCCGCTTGAGAAAA	GTTTAAGAGCTATGCTGGAAACAGCATAGCAAGTTTAAATAAGGCTAGTCCGTTATCAACTTGAAAAAGTGGCACCGAGTCGGTGCTTTTTTT	GATGTGATTGTTGCCGCTTGAGAAAAAAAGGC	AACT	AGATCGGAAGAGCACACGCAGGGTAGAAGCTA	tggaaaggacgaaacaccgATTGTTGCCGCTTGAGAAAAGTTTAAGAGCTATGCTGGAAACAGCATAGCAAGTTTAAATAAGGCTAGTCCGTTATCAACTTGAAAAAGTGGCACCGAGTCGGTGCTTTTTTTGATGTGATTGTTGCCGCTTGAGAAAAAAAGGCAACTAGATCGGAAGAGCACACGCAGGGTAGAAGCTA
rs3784790_Maj_CBE_874_g1	CBE	Variant	tggaaaggacgaaacaccg	CCCGAGGGCTTCCACTGAC	GTTTAAGAGCTATGCTGGAAACAGCATAGCAAGTTTAAATAAGGCTAGTCCGTTATCAACTTGAAAAAGTGGCACCGAGTCGGTGCTTTTTTT	AAGGGTGCCCGAGGGCTTCCACTGACCCCCGC	TATG	AGATCGGAAGAGCACACGCAGGGTAGAAGCTA	tggaaaggacgaaacaccgCCCGAGGGCTTCCACTGACGTTTAAGAGCTATGCTGGAAACAGCATAGCAAGTTTAAATAAGGCTAGTCCGTTATCAACTTGAAAAAGTGGCACCGAGTCGGTGCTTTTTTTAAGGGTGCCCGAGGGCTTCCACTGACCCCCGCTATGAGATCGGAAGAGCACACGCAGGGTAGAAGCTA
rs3784790_Maj_CBE_874_g2	CBE	Variant	tggaaaggacgaaacaccg	TGCCCGAGGGCTTCCACTGA	GTTTAAGAGCTATGCTGGAAACAGCATAGCAAGTTTAAATAAGGCTAGTCCGTTATCAACTTGAAAAAGTGGCACCGAGTCGGTGCTTTTTTT	GAAGGGTGCCCGAGGGCTTCCACTGACCCCCG	GACC	AGATCGGAAGAGCACACGCAGGGTAGAAGCTA	tggaaaggacgaaacaccgTGCCCGAGGGCTTCCACTGAGTTTAAGAGCTATGCTGGAAACAGCATAGCAAGTTTAAATAAGGCTAGTCCGTTATCAACTTGAAAAAGTGGCACCGAGTCGGTGCTTTTTTTGAAGGGTGCCCGAGGGCTTCCACTGACCCCCGGACCAGATCGGAAGAGCACACGCAGGGTAGAAGCTA
rs3784790_Maj_CBE_874_g3	CBE	Variant	tggaaaggacgaaacaccg	TGCCCGAGGGCTTCCACTG	GTTTAAGAGCTATGCTGGAAACAGCATAGCAAGTTTAAATAAGGCTAGTCCGTTATCAACTTGAAAAAGTGGCACCGAGTCGGTGCTTTTTTT	GGAAGGGTGCCCGAGGGCTTCCACTGACCCCC	TTAC	AGATCGGAAGAGCACACGCAGGGTAGAAGCTA	tggaaaggacgaaacaccgTGCCCGAGGGCTTCCACTGGTTTAAGAGCTATGCTGGAAACAGCATAGCAAGTTTAAATAAGGCTAGTCCGTTATCAACTTGAAAAAGTGGCACCGAGTCGGTGCTTTTTTTGGAAGGGTGCCCGAGGGCTTCCACTGACCCCCTTACAGATCGGAAGAGCACACGCAGGGTAGAAGCTA
rs3784790_Maj_CBE_874_g4	CBE	Variant	tggaaaggacgaaacaccg	GTGCCCGAGGGCTTCCACT	GTTTAAGAGCTATGCTGGAAACAGCATAGCAAGTTTAAATAAGGCTAGTCCGTTATCAACTTGAAAAAGTGGCACCGAGTCGGTGCTTTTTTT	AGGAAGGGTGCCCGAGGGCTTCCACTGACCCC	TCTG	AGATCGGAAGAGCACACGCAGGGTAGAAGCTA	tggaaaggacgaaacaccgGTGCCCGAGGGCTTCCACTGTTTAAGAGCTATGCTGGAAACAGCATAGCAAGTTTAAATAAGGCTAGTCCGTTATCAACTTGAAAAAGTGGCACCGAGTCGGTGCTTTTTTTAGGAAGGGTGCCCGAGGGCTTCCACTGACCCCTCTGAGATCGGAAGAGCACACGCAGGGTAGAAGCTA
rs3784790_Maj_CBE_874_g5	CBE	Variant	tggaaaggacgaaacaccg	GGTGCCCGAGGGCTTCCAC	GTTTAAGAGCTATGCTGGAAACAGCATAGCAAGTTTAAATAAGGCTAGTCCGTTATCAACTTGAAAAAGTGGCACCGAGTCGGTGCTTTTTTT	AAGGAAGGGTGCCCGAGGGCTTCCACTGACCC	AAGT	AGATCGGAAGAGCACACGCAGGGTAGAAGCTA	tggaaaggacgaaacaccgGGTGCCCGAGGGCTTCCACGTTTAAGAGCTATGCTGGAAACAGCATAGCAAGTTTAAATAAGGCTAGTCCGTTATCAACTTGAAAAAGTGGCACCGAGTCGGTGCTTTTTTTAAGGAAGGGTGCCCGAGGGCTTCCACTGACCCAAGTAGATCGGAAGAGCACACGCAGGGTAGAAGCTA
rs3784790_Min_CBE_1161_g1	CBE	Variant	tggaaaggacgaaacaccg	CTCCGGCACCCTTCCTTGCC	GTTTAAGAGCTATGCTGGAAACAGCATAGCAAGTTTAAATAAGGCTAGTCCGTTATCAACTTGAAAAAGTGGCACCGAGTCGGTGCTTTTTTT	GAAGCCCTCCGGCACCCTTCCTTGCCTGATGT	CTAC	AGATCGGAAGAGCACACGCAGGGTAGAAGCTA	tggaaaggacgaaacaccgCTCCGGCACCCTTCCTTGCCGTTTAAGAGCTATGCTGGAAACAGCATAGCAAGTTTAAATAAGGCTAGTCCGTTATCAACTTGAAAAAGTGGCACCGAGTCGGTGCTTTTTTTGAAGCCCTCCGGCACCCTTCCTTGCCTGATGTCTACAGATCGGAAGAGCACACGCAGGGTAGAAGCTA
rs3784790_Min_CBE_1161_g2	CBE	Variant	tggaaaggacgaaacaccg	CCTCCGGCACCCTTCCTTGC	GTTTAAGAGCTATGCTGGAAACAGCATAGCAAGTTTAAATAAGGCTAGTCCGTTATCAACTTGAAAAAGTGGCACCGAGTCGGTGCTTTTTTT	GGAAGCCCTCCGGCACCCTTCCTTGCCTGATG	CCTT	AGATCGGAAGAGCACACGCAGGGTAGAAGCTA	tggaaaggacgaaacaccgCCTCCGGCACCCTTCCTTGCGTTTAAGAGCTATGCTGGAAACAGCATAGCAAGTTTAAATAAGGCTAGTCCGTTATCAACTTGAAAAAGTGGCACCGAGTCGGTGCTTTTTTTGGAAGCCCTCCGGCACCCTTCCTTGCCTGATGCCTTAGATCGGAAGAGCACACGCAGGGTAGAAGCTA
rs3784790_Min_CBE_1161_g3	CBE	Variant	tggaaaggacgaaacaccg	CCCTCCGGCACCCTTCCTTG	GTTTAAGAGCTATGCTGGAAACAGCATAGCAAGTTTAAATAAGGCTAGTCCGTTATCAACTTGAAAAAGTGGCACCGAGTCGGTGCTTTTTTT	TGGAAGCCCTCCGGCACCCTTCCTTGCCTGAT	ATCG	AGATCGGAAGAGCACACGCAGGGTAGAAGCTA	tggaaaggacgaaacaccgCCCTCCGGCACCCTTCCTTGGTTTAAGAGCTATGCTGGAAACAGCATAGCAAGTTTAAATAAGGCTAGTCCGTTATCAACTTGAAAAAGTGGCACCGAGTCGGTGCTTTTTTTTGGAAGCCCTCCGGCACCCTTCCTTGCCTGATATCGAGATCGGAAGAGCACACGCAGGGTAGAAGCTA
rs3784790_Min_CBE_1161_g4	CBE	Variant	tggaaaggacgaaacaccg	CCCTCCGGCACCCTTCCTT	GTTTAAGAGCTATGCTGGAAACAGCATAGCAAGTTTAAATAAGGCTAGTCCGTTATCAACTTGAAAAAGTGGCACCGAGTCGGTGCTTTTTTT	GTGGAAGCCCTCCGGCACCCTTCCTTGCCTGA	TATA	AGATCGGAAGAGCACACGCAGGGTAGAAGCTA	tggaaaggacgaaacaccgCCCTCCGGCACCCTTCCTTGTTTAAGAGCTATGCTGGAAACAGCATAGCAAGTTTAAATAAGGCTAGTCCGTTATCAACTTGAAAAAGTGGCACCGAGTCGGTGCTTTTTTTGTGGAAGCCCTCCGGCACCCTTCCTTGCCTGATATAAGATCGGAAGAGCACACGCAGGGTAGAAGCTA
rs3784790_Min_CBE_1161_g5	CBE	Variant	tggaaaggacgaaacaccg	AGCCCTCCGGCACCCTTCCT	GTTTAAGAGCTATGCTGGAAACAGCATAGCAAGTTTAAATAAGGCTAGTCCGTTATCAACTTGAAAAAGTGGCACCGAGTCGGTGCTTTTTTT	AGTGGAAGCCCTCCGGCACCCTTCCTTGCCTG	TGAA	AGATCGGAAGAGCACACGCAGGGTAGAAGCTA	tggaaaggacgaaacaccgAGCCCTCCGGCACCCTTCCTGTTTAAGAGCTATGCTGGAAACAGCATAGCAAGTTTAAATAAGGCTAGTCCGTTATCAACTTGAAAAAGTGGCACCGAGTCGGTGCTTTTTTTAGTGGAAGCCCTCCGGCACCCTTCCTTGCCTGTGAAAGATCGGAAGAGCACACGCAGGGTAGAAGCTA
rs3785605_Min_CBE_1162_g1	CBE	Variant	tggaaaggacgaaacaccg	TCCCAGCACTTTGGGAGGCC	GTTTAAGAGCTATGCTGGAAACAGCATAGCAAGTTTAAATAAGGCTAGTCCGTTATCAACTTGAAAAAGTGGCACCGAGTCGGTGCTTTTTTT	CTGTAATCCCAGCACTTTGGGAGGCCGAGACG	AGGT	AGATCGGAAGAGCACACGCAGGGTAGAAGCTA	tggaaaggacgaaacaccgTCCCAGCACTTTGGGAGGCCGTTTAAGAGCTATGCTGGAAACAGCATAGCAAGTTTAAATAAGGCTAGTCCGTTATCAACTTGAAAAAGTGGCACCGAGTCGGTGCTTTTTTTCTGTAATCCCAGCACTTTGGGAGGCCGAGACGAGGTAGATCGGAAGAGCACACGCAGGGTAGAAGCTA
rs3785605_Min_CBE_1162_g2	CBE	Variant	tggaaaggacgaaacaccg	ATCCCAGCACTTTGGGAGGC	GTTTAAGAGCTATGCTGGAAACAGCATAGCAAGTTTAAATAAGGCTAGTCCGTTATCAACTTGAAAAAGTGGCACCGAGTCGGTGCTTTTTTT	CCTGTAATCCCAGCACTTTGGGAGGCCGAGAC	GTGT	AGATCGGAAGAGCACACGCAGGGTAGAAGCTA	tggaaaggacgaaacaccgATCCCAGCACTTTGGGAGGCGTTTAAGAGCTATGCTGGAAACAGCATAGCAAGTTTAAATAAGGCTAGTCCGTTATCAACTTGAAAAAGTGGCACCGAGTCGGTGCTTTTTTTCCTGTAATCCCAGCACTTTGGGAGGCCGAGACGTGTAGATCGGAAGAGCACACGCAGGGTAGAAGCTA
rs3785605_Min_CBE_1162_g3	CBE	Variant	tggaaaggacgaaacaccg	AATCCCAGCACTTTGGGAGG	GTTTAAGAGCTATGCTGGAAACAGCATAGCAAGTTTAAATAAGGCTAGTCCGTTATCAACTTGAAAAAGTGGCACCGAGTCGGTGCTTTTTTT	GCCTGTAATCCCAGCACTTTGGGAGGCCGAGA	TTAG	AGATCGGAAGAGCACACGCAGGGTAGAAGCTA	tggaaaggacgaaacaccgAATCCCAGCACTTTGGGAGGGTTTAAGAGCTATGCTGGAAACAGCATAGCAAGTTTAAATAAGGCTAGTCCGTTATCAACTTGAAAAAGTGGCACCGAGTCGGTGCTTTTTTTGCCTGTAATCCCAGCACTTTGGGAGGCCGAGATTAGAGATCGGAAGAGCACACGCAGGGTAGAAGCTA
rs3785605_Min_CBE_1162_g4	CBE	Variant	tggaaaggacgaaacaccg	TAATCCCAGCACTTTGGGAG	GTTTAAGAGCTATGCTGGAAACAGCATAGCAAGTTTAAATAAGGCTAGTCCGTTATCAACTTGAAAAAGTGGCACCGAGTCGGTGCTTTTTTT	CGCCTGTAATCCCAGCACTTTGGGAGGCCGAG	GCCC	AGATCGGAAGAGCACACGCAGGGTAGAAGCTA	tggaaaggacgaaacaccgTAATCCCAGCACTTTGGGAGGTTTAAGAGCTATGCTGGAAACAGCATAGCAAGTTTAAATAAGGCTAGTCCGTTATCAACTTGAAAAAGTGGCACCGAGTCGGTGCTTTTTTTCGCCTGTAATCCCAGCACTTTGGGAGGCCGAGGCCCAGATCGGAAGAGCACACGCAGGGTAGAAGCTA
rs3785605_Min_CBE_1162_g5	CBE	Variant	tggaaaggacgaaacaccg	TAATCCCAGCACTTTGGGA	GTTTAAGAGCTATGCTGGAAACAGCATAGCAAGTTTAAATAAGGCTAGTCCGTTATCAACTTGAAAAAGTGGCACCGAGTCGGTGCTTTTTTT	ACGCCTGTAATCCCAGCACTTTGGGAGGCCGA	TCTA	AGATCGGAAGAGCACACGCAGGGTAGAAGCTA	tggaaaggacgaaacaccgTAATCCCAGCACTTTGGGAGTTTAAGAGCTATGCTGGAAACAGCATAGCAAGTTTAAATAAGGCTAGTCCGTTATCAACTTGAAAAAGTGGCACCGAGTCGGTGCTTTTTTTACGCCTGTAATCCCAGCACTTTGGGAGGCCGATCTAAGATCGGAAGAGCACACGCAGGGTAGAAGCTA
rs3795128_Min_CBE_1163_g1	CBE	Variant	tggaaaggacgaaacaccg	CCCGCTGAGCCTACTCTGT	GTTTAAGAGCTATGCTGGAAACAGCATAGCAAGTTTAAATAAGGCTAGTCCGTTATCAACTTGAAAAAGTGGCACCGAGTCGGTGCTTTTTTT	TGAGCTGCCCGCTGAGCCTACTCTGTTGTGGC	TAGA	AGATCGGAAGAGCACACGCAGGGTAGAAGCTA	tggaaaggacgaaacaccgCCCGCTGAGCCTACTCTGTGTTTAAGAGCTATGCTGGAAACAGCATAGCAAGTTTAAATAAGGCTAGTCCGTTATCAACTTGAAAAAGTGGCACCGAGTCGGTGCTTTTTTTTGAGCTGCCCGCTGAGCCTACTCTGTTGTGGCTAGAAGATCGGAAGAGCACACGCAGGGTAGAAGCTA
rs3795128_Min_CBE_1163_g2	CBE	Variant	tggaaaggacgaaacaccg	TGCCCGCTGAGCCTACTCTG	GTTTAAGAGCTATGCTGGAAACAGCATAGCAAGTTTAAATAAGGCTAGTCCGTTATCAACTTGAAAAAGTGGCACCGAGTCGGTGCTTTTTTT	TTGAGCTGCCCGCTGAGCCTACTCTGTTGTGG	GAGT	AGATCGGAAGAGCACACGCAGGGTAGAAGCTA	tggaaaggacgaaacaccgTGCCCGCTGAGCCTACTCTGGTTTAAGAGCTATGCTGGAAACAGCATAGCAAGTTTAAATAAGGCTAGTCCGTTATCAACTTGAAAAAGTGGCACCGAGTCGGTGCTTTTTTTTTGAGCTGCCCGCTGAGCCTACTCTGTTGTGGGAGTAGATCGGAAGAGCACACGCAGGGTAGAAGCTA
rs3795128_Min_CBE_1163_g3	CBE	Variant	tggaaaggacgaaacaccg	CTGCCCGCTGAGCCTACTCT	GTTTAAGAGCTATGCTGGAAACAGCATAGCAAGTTTAAATAAGGCTAGTCCGTTATCAACTTGAAAAAGTGGCACCGAGTCGGTGCTTTTTTT	CTTGAGCTGCCCGCTGAGCCTACTCTGTTGTG	TTGG	AGATCGGAAGAGCACACGCAGGGTAGAAGCTA	tggaaaggacgaaacaccgCTGCCCGCTGAGCCTACTCTGTTTAAGAGCTATGCTGGAAACAGCATAGCAAGTTTAAATAAGGCTAGTCCGTTATCAACTTGAAAAAGTGGCACCGAGTCGGTGCTTTTTTTCTTGAGCTGCCCGCTGAGCCTACTCTGTTGTGTTGGAGATCGGAAGAGCACACGCAGGGTAGAAGCTA
rs3795128_Min_CBE_1163_g4	CBE	Variant	tggaaaggacgaaacaccg	CTGCCCGCTGAGCCTACTC	GTTTAAGAGCTATGCTGGAAACAGCATAGCAAGTTTAAATAAGGCTAGTCCGTTATCAACTTGAAAAAGTGGCACCGAGTCGGTGCTTTTTTT	ACTTGAGCTGCCCGCTGAGCCTACTCTGTTGT	GCCA	AGATCGGAAGAGCACACGCAGGGTAGAAGCTA	tggaaaggacgaaacaccgCTGCCCGCTGAGCCTACTCGTTTAAGAGCTATGCTGGAAACAGCATAGCAAGTTTAAATAAGGCTAGTCCGTTATCAACTTGAAAAAGTGGCACCGAGTCGGTGCTTTTTTTACTTGAGCTGCCCGCTGAGCCTACTCTGTTGTGCCAAGATCGGAAGAGCACACGCAGGGTAGAAGCTA
rs3795128_Min_CBE_1163_g5	CBE	Variant	tggaaaggacgaaacaccg	AGCTGCCCGCTGAGCCTACT	GTTTAAGAGCTATGCTGGAAACAGCATAGCAAGTTTAAATAAGGCTAGTCCGTTATCAACTTGAAAAAGTGGCACCGAGTCGGTGCTTTTTTT	TACTTGAGCTGCCCGCTGAGCCTACTCTGTTG	TGAC	AGATCGGAAGAGCACACGCAGGGTAGAAGCTA	tggaaaggacgaaacaccgAGCTGCCCGCTGAGCCTACTGTTTAAGAGCTATGCTGGAAACAGCATAGCAAGTTTAAATAAGGCTAGTCCGTTATCAACTTGAAAAAGTGGCACCGAGTCGGTGCTTTTTTTTACTTGAGCTGCCCGCTGAGCCTACTCTGTTGTGACAGATCGGAAGAGCACACGCAGGGTAGAAGCTA
rs3798236_Min_CBE_1164_g1	CBE	Variant	tggaaaggacgaaacaccg	AACCAAAATCAGATATTCTT	GTTTAAGAGCTATGCTGGAAACAGCATAGCAAGTTTAAATAAGGCTAGTCCGTTATCAACTTGAAAAAGTGGCACCGAGTCGGTGCTTTTTTT	GTTTTCAACCAAAATCAGATATTCTTCTTTTT	AAAC	AGATCGGAAGAGCACACGCAGGGTAGAAGCTA	tggaaaggacgaaacaccgAACCAAAATCAGATATTCTTGTTTAAGAGCTATGCTGGAAACAGCATAGCAAGTTTAAATAAGGCTAGTCCGTTATCAACTTGAAAAAGTGGCACCGAGTCGGTGCTTTTTTTGTTTTCAACCAAAATCAGATATTCTTCTTTTTAAACAGATCGGAAGAGCACACGCAGGGTAGAAGCTA
rs3798236_Min_CBE_1164_g2	CBE	Variant	tggaaaggacgaaacaccg	CAACCAAAATCAGATATTCT	GTTTAAGAGCTATGCTGGAAACAGCATAGCAAGTTTAAATAAGGCTAGTCCGTTATCAACTTGAAAAAGTGGCACCGAGTCGGTGCTTTTTTT	TGTTTTCAACCAAAATCAGATATTCTTCTTTT	GGAT	AGATCGGAAGAGCACACGCAGGGTAGAAGCTA	tggaaaggacgaaacaccgCAACCAAAATCAGATATTCTGTTTAAGAGCTATGCTGGAAACAGCATAGCAAGTTTAAATAAGGCTAGTCCGTTATCAACTTGAAAAAGTGGCACCGAGTCGGTGCTTTTTTTTGTTTTCAACCAAAATCAGATATTCTTCTTTTGGATAGATCGGAAGAGCACACGCAGGGTAGAAGCTA
rs3798236_Min_CBE_1164_g3	CBE	Variant	tggaaaggacgaaacaccg	TCAACCAAAATCAGATATTC	GTTTAAGAGCTATGCTGGAAACAGCATAGCAAGTTTAAATAAGGCTAGTCCGTTATCAACTTGAAAAAGTGGCACCGAGTCGGTGCTTTTTTT	TTGTTTTCAACCAAAATCAGATATTCTTCTTT	CAGC	AGATCGGAAGAGCACACGCAGGGTAGAAGCTA	tggaaaggacgaaacaccgTCAACCAAAATCAGATATTCGTTTAAGAGCTATGCTGGAAACAGCATAGCAAGTTTAAATAAGGCTAGTCCGTTATCAACTTGAAAAAGTGGCACCGAGTCGGTGCTTTTTTTTTGTTTTCAACCAAAATCAGATATTCTTCTTTCAGCAGATCGGAAGAGCACACGCAGGGTAGAAGCTA
rs3798236_Min_CBE_1164_g4	CBE	Variant	tggaaaggacgaaacaccg	TTCAACCAAAATCAGATATT	GTTTAAGAGCTATGCTGGAAACAGCATAGCAAGTTTAAATAAGGCTAGTCCGTTATCAACTTGAAAAAGTGGCACCGAGTCGGTGCTTTTTTT	TTTGTTTTCAACCAAAATCAGATATTCTTCTT	TTTT	AGATCGGAAGAGCACACGCAGGGTAGAAGCTA	tggaaaggacgaaacaccgTTCAACCAAAATCAGATATTGTTTAAGAGCTATGCTGGAAACAGCATAGCAAGTTTAAATAAGGCTAGTCCGTTATCAACTTGAAAAAGTGGCACCGAGTCGGTGCTTTTTTTTTTGTTTTCAACCAAAATCAGATATTCTTCTTTTTTAGATCGGAAGAGCACACGCAGGGTAGAAGCTA
rs3798236_Min_CBE_1164_g5	CBE	Variant	tggaaaggacgaaacaccg	TTTCAACCAAAATCAGATAT	GTTTAAGAGCTATGCTGGAAACAGCATAGCAAGTTTAAATAAGGCTAGTCCGTTATCAACTTGAAAAAGTGGCACCGAGTCGGTGCTTTTTTT	ATTTGTTTTCAACCAAAATCAGATATTCTTCT	GTCC	AGATCGGAAGAGCACACGCAGGGTAGAAGCTA	tggaaaggacgaaacaccgTTTCAACCAAAATCAGATATGTTTAAGAGCTATGCTGGAAACAGCATAGCAAGTTTAAATAAGGCTAGTCCGTTATCAACTTGAAAAAGTGGCACCGAGTCGGTGCTTTTTTTATTTGTTTTCAACCAAAATCAGATATTCTTCTGTCCAGATCGGAAGAGCACACGCAGGGTAGAAGCTA
rs3802604_Maj_CBE_875_g1	CBE	Variant	tggaaaggacgaaacaccg	CCTCCTGCCTACTTTCATGT	GTTTAAGAGCTATGCTGGAAACAGCATAGCAAGTTTAAATAAGGCTAGTCCGTTATCAACTTGAAAAAGTGGCACCGAGTCGGTGCTTTTTTT	CCTCTCCCTCCTGCCTACTTTCATGTACTGAA	AACC	AGATCGGAAGAGCACACGCAGGGTAGAAGCTA	tggaaaggacgaaacaccgCCTCCTGCCTACTTTCATGTGTTTAAGAGCTATGCTGGAAACAGCATAGCAAGTTTAAATAAGGCTAGTCCGTTATCAACTTGAAAAAGTGGCACCGAGTCGGTGCTTTTTTTCCTCTCCCTCCTGCCTACTTTCATGTACTGAAAACCAGATCGGAAGAGCACACGCAGGGTAGAAGCTA
rs3802604_Maj_CBE_875_g2	CBE	Variant	tggaaaggacgaaacaccg	CCCTCCTGCCTACTTTCATG	GTTTAAGAGCTATGCTGGAAACAGCATAGCAAGTTTAAATAAGGCTAGTCCGTTATCAACTTGAAAAAGTGGCACCGAGTCGGTGCTTTTTTT	CCCTCTCCCTCCTGCCTACTTTCATGTACTGA	AGCA	AGATCGGAAGAGCACACGCAGGGTAGAAGCTA	tggaaaggacgaaacaccgCCCTCCTGCCTACTTTCATGGTTTAAGAGCTATGCTGGAAACAGCATAGCAAGTTTAAATAAGGCTAGTCCGTTATCAACTTGAAAAAGTGGCACCGAGTCGGTGCTTTTTTTCCCTCTCCCTCCTGCCTACTTTCATGTACTGAAGCAAGATCGGAAGAGCACACGCAGGGTAGAAGCTA
rs3802604_Maj_CBE_875_g3	CBE	Variant	tggaaaggacgaaacaccg	TCCCTCCTGCCTACTTTCAT	GTTTAAGAGCTATGCTGGAAACAGCATAGCAAGTTTAAATAAGGCTAGTCCGTTATCAACTTGAAAAAGTGGCACCGAGTCGGTGCTTTTTTT	TCCCTCTCCCTCCTGCCTACTTTCATGTACTG	ATTC	AGATCGGAAGAGCACACGCAGGGTAGAAGCTA	tggaaaggacgaaacaccgTCCCTCCTGCCTACTTTCATGTTTAAGAGCTATGCTGGAAACAGCATAGCAAGTTTAAATAAGGCTAGTCCGTTATCAACTTGAAAAAGTGGCACCGAGTCGGTGCTTTTTTTTCCCTCTCCCTCCTGCCTACTTTCATGTACTGATTCAGATCGGAAGAGCACACGCAGGGTAGAAGCTA
rs3802604_Maj_CBE_875_g4	CBE	Variant	tggaaaggacgaaacaccg	CTCCCTCCTGCCTACTTTCA	GTTTAAGAGCTATGCTGGAAACAGCATAGCAAGTTTAAATAAGGCTAGTCCGTTATCAACTTGAAAAAGTGGCACCGAGTCGGTGCTTTTTTT	CTCCCTCTCCCTCCTGCCTACTTTCATGTACT	TACA	AGATCGGAAGAGCACACGCAGGGTAGAAGCTA	tggaaaggacgaaacaccgCTCCCTCCTGCCTACTTTCAGTTTAAGAGCTATGCTGGAAACAGCATAGCAAGTTTAAATAAGGCTAGTCCGTTATCAACTTGAAAAAGTGGCACCGAGTCGGTGCTTTTTTTCTCCCTCTCCCTCCTGCCTACTTTCATGTACTTACAAGATCGGAAGAGCACACGCAGGGTAGAAGCTA
rs3802604_Maj_CBE_875_g5	CBE	Variant	tggaaaggacgaaacaccg	TCTCCCTCCTGCCTACTTTC	GTTTAAGAGCTATGCTGGAAACAGCATAGCAAGTTTAAATAAGGCTAGTCCGTTATCAACTTGAAAAAGTGGCACCGAGTCGGTGCTTTTTTT	CCTCCCTCTCCCTCCTGCCTACTTTCATGTAC	TGCG	AGATCGGAAGAGCACACGCAGGGTAGAAGCTA	tggaaaggacgaaacaccgTCTCCCTCCTGCCTACTTTCGTTTAAGAGCTATGCTGGAAACAGCATAGCAAGTTTAAATAAGGCTAGTCCGTTATCAACTTGAAAAAGTGGCACCGAGTCGGTGCTTTTTTTCCTCCCTCTCCCTCCTGCCTACTTTCATGTACTGCGAGATCGGAAGAGCACACGCAGGGTAGAAGCTA
rs3805951_Maj_CBE_876_g1	CBE	Variant	tggaaaggacgaaacaccg	ATTCTTCCTCCAGAGCCAGC	GTTTAAGAGCTATGCTGGAAACAGCATAGCAAGTTTAAATAAGGCTAGTCCGTTATCAACTTGAAAAAGTGGCACCGAGTCGGTGCTTTTTTT	CTGGAGATTCTTCCTCCAGAGCCAGCCCTGGA	GTTG	AGATCGGAAGAGCACACGCAGGGTAGAAGCTA	tggaaaggacgaaacaccgATTCTTCCTCCAGAGCCAGCGTTTAAGAGCTATGCTGGAAACAGCATAGCAAGTTTAAATAAGGCTAGTCCGTTATCAACTTGAAAAAGTGGCACCGAGTCGGTGCTTTTTTTCTGGAGATTCTTCCTCCAGAGCCAGCCCTGGAGTTGAGATCGGAAGAGCACACGCAGGGTAGAAGCTA
rs3805951_Maj_CBE_876_g2	CBE	Variant	tggaaaggacgaaacaccg	ATTCTTCCTCCAGAGCCAG	GTTTAAGAGCTATGCTGGAAACAGCATAGCAAGTTTAAATAAGGCTAGTCCGTTATCAACTTGAAAAAGTGGCACCGAGTCGGTGCTTTTTTT	GCTGGAGATTCTTCCTCCAGAGCCAGCCCTGG	TCCA	AGATCGGAAGAGCACACGCAGGGTAGAAGCTA	tggaaaggacgaaacaccgATTCTTCCTCCAGAGCCAGGTTTAAGAGCTATGCTGGAAACAGCATAGCAAGTTTAAATAAGGCTAGTCCGTTATCAACTTGAAAAAGTGGCACCGAGTCGGTGCTTTTTTTGCTGGAGATTCTTCCTCCAGAGCCAGCCCTGGTCCAAGATCGGAAGAGCACACGCAGGGTAGAAGCTA
rs3805951_Maj_CBE_876_g3	CBE	Variant	tggaaaggacgaaacaccg	AGATTCTTCCTCCAGAGCCA	GTTTAAGAGCTATGCTGGAAACAGCATAGCAAGTTTAAATAAGGCTAGTCCGTTATCAACTTGAAAAAGTGGCACCGAGTCGGTGCTTTTTTT	TGCTGGAGATTCTTCCTCCAGAGCCAGCCCTG	GCAT	AGATCGGAAGAGCACACGCAGGGTAGAAGCTA	tggaaaggacgaaacaccgAGATTCTTCCTCCAGAGCCAGTTTAAGAGCTATGCTGGAAACAGCATAGCAAGTTTAAATAAGGCTAGTCCGTTATCAACTTGAAAAAGTGGCACCGAGTCGGTGCTTTTTTTTGCTGGAGATTCTTCCTCCAGAGCCAGCCCTGGCATAGATCGGAAGAGCACACGCAGGGTAGAAGCTA
rs3805951_Maj_CBE_876_g4	CBE	Variant	tggaaaggacgaaacaccg	AGATTCTTCCTCCAGAGCC	GTTTAAGAGCTATGCTGGAAACAGCATAGCAAGTTTAAATAAGGCTAGTCCGTTATCAACTTGAAAAAGTGGCACCGAGTCGGTGCTTTTTTT	CTGCTGGAGATTCTTCCTCCAGAGCCAGCCCT	CGTT	AGATCGGAAGAGCACACGCAGGGTAGAAGCTA	tggaaaggacgaaacaccgAGATTCTTCCTCCAGAGCCGTTTAAGAGCTATGCTGGAAACAGCATAGCAAGTTTAAATAAGGCTAGTCCGTTATCAACTTGAAAAAGTGGCACCGAGTCGGTGCTTTTTTTCTGCTGGAGATTCTTCCTCCAGAGCCAGCCCTCGTTAGATCGGAAGAGCACACGCAGGGTAGAAGCTA
rs3805951_Maj_CBE_876_g5	CBE	Variant	tggaaaggacgaaacaccg	GAGATTCTTCCTCCAGAGC	GTTTAAGAGCTATGCTGGAAACAGCATAGCAAGTTTAAATAAGGCTAGTCCGTTATCAACTTGAAAAAGTGGCACCGAGTCGGTGCTTTTTTT	CCTGCTGGAGATTCTTCCTCCAGAGCCAGCCC	GCGC	AGATCGGAAGAGCACACGCAGGGTAGAAGCTA	tggaaaggacgaaacaccgGAGATTCTTCCTCCAGAGCGTTTAAGAGCTATGCTGGAAACAGCATAGCAAGTTTAAATAAGGCTAGTCCGTTATCAACTTGAAAAAGTGGCACCGAGTCGGTGCTTTTTTTCCTGCTGGAGATTCTTCCTCCAGAGCCAGCCCGCGCAGATCGGAAGAGCACACGCAGGGTAGAAGCTA
rs3805952_Maj_CBE_877_g1	CBE	Variant	tggaaaggacgaaacaccg	AGCTCCCCAAGGGGAAGGG	GTTTAAGAGCTATGCTGGAAACAGCATAGCAAGTTTAAATAAGGCTAGTCCGTTATCAACTTGAAAAAGTGGCACCGAGTCGGTGCTTTTTTT	GCCAGTGAGCTCCCCAAGGGGAAGGGCAGTCT	AGTT	AGATCGGAAGAGCACACGCAGGGTAGAAGCTA	tggaaaggacgaaacaccgAGCTCCCCAAGGGGAAGGGGTTTAAGAGCTATGCTGGAAACAGCATAGCAAGTTTAAATAAGGCTAGTCCGTTATCAACTTGAAAAAGTGGCACCGAGTCGGTGCTTTTTTTGCCAGTGAGCTCCCCAAGGGGAAGGGCAGTCTAGTTAGATCGGAAGAGCACACGCAGGGTAGAAGCTA
rs3805952_Maj_CBE_877_g2	CBE	Variant	tggaaaggacgaaacaccg	TGAGCTCCCCAAGGGGAAGG	GTTTAAGAGCTATGCTGGAAACAGCATAGCAAGTTTAAATAAGGCTAGTCCGTTATCAACTTGAAAAAGTGGCACCGAGTCGGTGCTTTTTTT	GGCCAGTGAGCTCCCCAAGGGGAAGGGCAGTC	CAGG	AGATCGGAAGAGCACACGCAGGGTAGAAGCTA	tggaaaggacgaaacaccgTGAGCTCCCCAAGGGGAAGGGTTTAAGAGCTATGCTGGAAACAGCATAGCAAGTTTAAATAAGGCTAGTCCGTTATCAACTTGAAAAAGTGGCACCGAGTCGGTGCTTTTTTTGGCCAGTGAGCTCCCCAAGGGGAAGGGCAGTCCAGGAGATCGGAAGAGCACACGCAGGGTAGAAGCTA
rs3805952_Maj_CBE_877_g3	CBE	Variant	tggaaaggacgaaacaccg	TGAGCTCCCCAAGGGGAAG	GTTTAAGAGCTATGCTGGAAACAGCATAGCAAGTTTAAATAAGGCTAGTCCGTTATCAACTTGAAAAAGTGGCACCGAGTCGGTGCTTTTTTT	TGGCCAGTGAGCTCCCCAAGGGGAAGGGCAGT	TACC	AGATCGGAAGAGCACACGCAGGGTAGAAGCTA	tggaaaggacgaaacaccgTGAGCTCCCCAAGGGGAAGGTTTAAGAGCTATGCTGGAAACAGCATAGCAAGTTTAAATAAGGCTAGTCCGTTATCAACTTGAAAAAGTGGCACCGAGTCGGTGCTTTTTTTTGGCCAGTGAGCTCCCCAAGGGGAAGGGCAGTTACCAGATCGGAAGAGCACACGCAGGGTAGAAGCTA
rs3805952_Maj_CBE_877_g4	CBE	Variant	tggaaaggacgaaacaccg	AGTGAGCTCCCCAAGGGGAA	GTTTAAGAGCTATGCTGGAAACAGCATAGCAAGTTTAAATAAGGCTAGTCCGTTATCAACTTGAAAAAGTGGCACCGAGTCGGTGCTTTTTTT	ATGGCCAGTGAGCTCCCCAAGGGGAAGGGCAG	GCTC	AGATCGGAAGAGCACACGCAGGGTAGAAGCTA	tggaaaggacgaaacaccgAGTGAGCTCCCCAAGGGGAAGTTTAAGAGCTATGCTGGAAACAGCATAGCAAGTTTAAATAAGGCTAGTCCGTTATCAACTTGAAAAAGTGGCACCGAGTCGGTGCTTTTTTTATGGCCAGTGAGCTCCCCAAGGGGAAGGGCAGGCTCAGATCGGAAGAGCACACGCAGGGTAGAAGCTA
rs3805952_Maj_CBE_877_g5	CBE	Variant	tggaaaggacgaaacaccg	CAGTGAGCTCCCCAAGGGGA	GTTTAAGAGCTATGCTGGAAACAGCATAGCAAGTTTAAATAAGGCTAGTCCGTTATCAACTTGAAAAAGTGGCACCGAGTCGGTGCTTTTTTT	GATGGCCAGTGAGCTCCCCAAGGGGAAGGGCA	AGAA	AGATCGGAAGAGCACACGCAGGGTAGAAGCTA	tggaaaggacgaaacaccgCAGTGAGCTCCCCAAGGGGAGTTTAAGAGCTATGCTGGAAACAGCATAGCAAGTTTAAATAAGGCTAGTCCGTTATCAACTTGAAAAAGTGGCACCGAGTCGGTGCTTTTTTTGATGGCCAGTGAGCTCCCCAAGGGGAAGGGCAAGAAAGATCGGAAGAGCACACGCAGGGTAGAAGCTA
rs3808477_Maj_CBE_878_g1	CBE	Variant	tggaaaggacgaaacaccg	CATCCTAAAATCAACGACAT	GTTTAAGAGCTATGCTGGAAACAGCATAGCAAGTTTAAATAAGGCTAGTCCGTTATCAACTTGAAAAAGTGGCACCGAGTCGGTGCTTTTTTT	CTTTAGCATCCTAAAATCAACGACATCATGCT	GAGC	AGATCGGAAGAGCACACGCAGGGTAGAAGCTA	tggaaaggacgaaacaccgCATCCTAAAATCAACGACATGTTTAAGAGCTATGCTGGAAACAGCATAGCAAGTTTAAATAAGGCTAGTCCGTTATCAACTTGAAAAAGTGGCACCGAGTCGGTGCTTTTTTTCTTTAGCATCCTAAAATCAACGACATCATGCTGAGCAGATCGGAAGAGCACACGCAGGGTAGAAGCTA
rs3808477_Maj_CBE_878_g2	CBE	Variant	tggaaaggacgaaacaccg	CATCCTAAAATCAACGACA	GTTTAAGAGCTATGCTGGAAACAGCATAGCAAGTTTAAATAAGGCTAGTCCGTTATCAACTTGAAAAAGTGGCACCGAGTCGGTGCTTTTTTT	TCTTTAGCATCCTAAAATCAACGACATCATGC	AAGA	AGATCGGAAGAGCACACGCAGGGTAGAAGCTA	tggaaaggacgaaacaccgCATCCTAAAATCAACGACAGTTTAAGAGCTATGCTGGAAACAGCATAGCAAGTTTAAATAAGGCTAGTCCGTTATCAACTTGAAAAAGTGGCACCGAGTCGGTGCTTTTTTTTCTTTAGCATCCTAAAATCAACGACATCATGCAAGAAGATCGGAAGAGCACACGCAGGGTAGAAGCTA
rs3808477_Maj_CBE_878_g3	CBE	Variant	tggaaaggacgaaacaccg	AGCATCCTAAAATCAACGAC	GTTTAAGAGCTATGCTGGAAACAGCATAGCAAGTTTAAATAAGGCTAGTCCGTTATCAACTTGAAAAAGTGGCACCGAGTCGGTGCTTTTTTT	TTCTTTAGCATCCTAAAATCAACGACATCATG	CACT	AGATCGGAAGAGCACACGCAGGGTAGAAGCTA	tggaaaggacgaaacaccgAGCATCCTAAAATCAACGACGTTTAAGAGCTATGCTGGAAACAGCATAGCAAGTTTAAATAAGGCTAGTCCGTTATCAACTTGAAAAAGTGGCACCGAGTCGGTGCTTTTTTTTTCTTTAGCATCCTAAAATCAACGACATCATGCACTAGATCGGAAGAGCACACGCAGGGTAGAAGCTA
rs3808477_Maj_CBE_878_g4	CBE	Variant	tggaaaggacgaaacaccg	TAGCATCCTAAAATCAACGA	GTTTAAGAGCTATGCTGGAAACAGCATAGCAAGTTTAAATAAGGCTAGTCCGTTATCAACTTGAAAAAGTGGCACCGAGTCGGTGCTTTTTTT	TTTCTTTAGCATCCTAAAATCAACGACATCAT	TGCA	AGATCGGAAGAGCACACGCAGGGTAGAAGCTA	tggaaaggacgaaacaccgTAGCATCCTAAAATCAACGAGTTTAAGAGCTATGCTGGAAACAGCATAGCAAGTTTAAATAAGGCTAGTCCGTTATCAACTTGAAAAAGTGGCACCGAGTCGGTGCTTTTTTTTTTCTTTAGCATCCTAAAATCAACGACATCATTGCAAGATCGGAAGAGCACACGCAGGGTAGAAGCTA
rs3808477_Maj_CBE_878_g5	CBE	Variant	tggaaaggacgaaacaccg	TTAGCATCCTAAAATCAACG	GTTTAAGAGCTATGCTGGAAACAGCATAGCAAGTTTAAATAAGGCTAGTCCGTTATCAACTTGAAAAAGTGGCACCGAGTCGGTGCTTTTTTT	TTTTCTTTAGCATCCTAAAATCAACGACATCA	GATC	AGATCGGAAGAGCACACGCAGGGTAGAAGCTA	tggaaaggacgaaacaccgTTAGCATCCTAAAATCAACGGTTTAAGAGCTATGCTGGAAACAGCATAGCAAGTTTAAATAAGGCTAGTCCGTTATCAACTTGAAAAAGTGGCACCGAGTCGGTGCTTTTTTTTTTTCTTTAGCATCCTAAAATCAACGACATCAGATCAGATCGGAAGAGCACACGCAGGGTAGAAGCTA
rs3812594_Maj_CBE_879_g1	CBE	Variant	tggaaaggacgaaacaccg	AAACGGTCAAGGTTAGGCGC	GTTTAAGAGCTATGCTGGAAACAGCATAGCAAGTTTAAATAAGGCTAGTCCGTTATCAACTTGAAAAAGTGGCACCGAGTCGGTGCTTTTTTT	TGATAAAAACGGTCAAGGTTAGGCGCCCCAGG	GGCG	AGATCGGAAGAGCACACGCAGGGTAGAAGCTA	tggaaaggacgaaacaccgAAACGGTCAAGGTTAGGCGCGTTTAAGAGCTATGCTGGAAACAGCATAGCAAGTTTAAATAAGGCTAGTCCGTTATCAACTTGAAAAAGTGGCACCGAGTCGGTGCTTTTTTTTGATAAAAACGGTCAAGGTTAGGCGCCCCAGGGGCGAGATCGGAAGAGCACACGCAGGGTAGAAGCTA
rs3812594_Maj_CBE_879_g2	CBE	Variant	tggaaaggacgaaacaccg	AAAACGGTCAAGGTTAGGCG	GTTTAAGAGCTATGCTGGAAACAGCATAGCAAGTTTAAATAAGGCTAGTCCGTTATCAACTTGAAAAAGTGGCACCGAGTCGGTGCTTTTTTT	CTGATAAAAACGGTCAAGGTTAGGCGCCCCAG	GTTA	AGATCGGAAGAGCACACGCAGGGTAGAAGCTA	tggaaaggacgaaacaccgAAAACGGTCAAGGTTAGGCGGTTTAAGAGCTATGCTGGAAACAGCATAGCAAGTTTAAATAAGGCTAGTCCGTTATCAACTTGAAAAAGTGGCACCGAGTCGGTGCTTTTTTTCTGATAAAAACGGTCAAGGTTAGGCGCCCCAGGTTAAGATCGGAAGAGCACACGCAGGGTAGAAGCTA
rs3812594_Maj_CBE_879_g3	CBE	Variant	tggaaaggacgaaacaccg	AAAAACGGTCAAGGTTAGGC	GTTTAAGAGCTATGCTGGAAACAGCATAGCAAGTTTAAATAAGGCTAGTCCGTTATCAACTTGAAAAAGTGGCACCGAGTCGGTGCTTTTTTT	GCTGATAAAAACGGTCAAGGTTAGGCGCCCCA	GTCG	AGATCGGAAGAGCACACGCAGGGTAGAAGCTA	tggaaaggacgaaacaccgAAAAACGGTCAAGGTTAGGCGTTTAAGAGCTATGCTGGAAACAGCATAGCAAGTTTAAATAAGGCTAGTCCGTTATCAACTTGAAAAAGTGGCACCGAGTCGGTGCTTTTTTTGCTGATAAAAACGGTCAAGGTTAGGCGCCCCAGTCGAGATCGGAAGAGCACACGCAGGGTAGAAGCTA
rs3812594_Maj_CBE_879_g4	CBE	Variant	tggaaaggacgaaacaccg	TAAAAACGGTCAAGGTTAGG	GTTTAAGAGCTATGCTGGAAACAGCATAGCAAGTTTAAATAAGGCTAGTCCGTTATCAACTTGAAAAAGTGGCACCGAGTCGGTGCTTTTTTT	TGCTGATAAAAACGGTCAAGGTTAGGCGCCCC	GCTG	AGATCGGAAGAGCACACGCAGGGTAGAAGCTA	tggaaaggacgaaacaccgTAAAAACGGTCAAGGTTAGGGTTTAAGAGCTATGCTGGAAACAGCATAGCAAGTTTAAATAAGGCTAGTCCGTTATCAACTTGAAAAAGTGGCACCGAGTCGGTGCTTTTTTTTGCTGATAAAAACGGTCAAGGTTAGGCGCCCCGCTGAGATCGGAAGAGCACACGCAGGGTAGAAGCTA
rs3812594_Maj_CBE_879_g5	CBE	Variant	tggaaaggacgaaacaccg	ATAAAAACGGTCAAGGTTAG	GTTTAAGAGCTATGCTGGAAACAGCATAGCAAGTTTAAATAAGGCTAGTCCGTTATCAACTTGAAAAAGTGGCACCGAGTCGGTGCTTTTTTT	CTGCTGATAAAAACGGTCAAGGTTAGGCGCCC	CCCG	AGATCGGAAGAGCACACGCAGGGTAGAAGCTA	tggaaaggacgaaacaccgATAAAAACGGTCAAGGTTAGGTTTAAGAGCTATGCTGGAAACAGCATAGCAAGTTTAAATAAGGCTAGTCCGTTATCAACTTGAAAAAGTGGCACCGAGTCGGTGCTTTTTTTCTGCTGATAAAAACGGTCAAGGTTAGGCGCCCCCCGAGATCGGAAGAGCACACGCAGGGTAGAAGCTA
rs3812945_Min_CBE_1165_g1	CBE	Variant	tggaaaggacgaaacaccg	CCACTGGGAAAGTGTCCAAG	GTTTAAGAGCTATGCTGGAAACAGCATAGCAAGTTTAAATAAGGCTAGTCCGTTATCAACTTGAAAAAGTGGCACCGAGTCGGTGCTTTTTTT	TCCCACCCACTGGGAAAGTGTCCAAGTCTTAA	CAAC	AGATCGGAAGAGCACACGCAGGGTAGAAGCTA	tggaaaggacgaaacaccgCCACTGGGAAAGTGTCCAAGGTTTAAGAGCTATGCTGGAAACAGCATAGCAAGTTTAAATAAGGCTAGTCCGTTATCAACTTGAAAAAGTGGCACCGAGTCGGTGCTTTTTTTTCCCACCCACTGGGAAAGTGTCCAAGTCTTAACAACAGATCGGAAGAGCACACGCAGGGTAGAAGCTA
rs3812945_Min_CBE_1165_g2	CBE	Variant	tggaaaggacgaaacaccg	CCCACTGGGAAAGTGTCCAA	GTTTAAGAGCTATGCTGGAAACAGCATAGCAAGTTTAAATAAGGCTAGTCCGTTATCAACTTGAAAAAGTGGCACCGAGTCGGTGCTTTTTTT	CTCCCACCCACTGGGAAAGTGTCCAAGTCTTA	CCGT	AGATCGGAAGAGCACACGCAGGGTAGAAGCTA	tggaaaggacgaaacaccgCCCACTGGGAAAGTGTCCAAGTTTAAGAGCTATGCTGGAAACAGCATAGCAAGTTTAAATAAGGCTAGTCCGTTATCAACTTGAAAAAGTGGCACCGAGTCGGTGCTTTTTTTCTCCCACCCACTGGGAAAGTGTCCAAGTCTTACCGTAGATCGGAAGAGCACACGCAGGGTAGAAGCTA
rs3812945_Min_CBE_1165_g3	CBE	Variant	tggaaaggacgaaacaccg	ACCCACTGGGAAAGTGTCCA	GTTTAAGAGCTATGCTGGAAACAGCATAGCAAGTTTAAATAAGGCTAGTCCGTTATCAACTTGAAAAAGTGGCACCGAGTCGGTGCTTTTTTT	CCTCCCACCCACTGGGAAAGTGTCCAAGTCTT	GTCA	AGATCGGAAGAGCACACGCAGGGTAGAAGCTA	tggaaaggacgaaacaccgACCCACTGGGAAAGTGTCCAGTTTAAGAGCTATGCTGGAAACAGCATAGCAAGTTTAAATAAGGCTAGTCCGTTATCAACTTGAAAAAGTGGCACCGAGTCGGTGCTTTTTTTCCTCCCACCCACTGGGAAAGTGTCCAAGTCTTGTCAAGATCGGAAGAGCACACGCAGGGTAGAAGCTA
rs3812945_Min_CBE_1165_g4	CBE	Variant	tggaaaggacgaaacaccg	CACCCACTGGGAAAGTGTCC	GTTTAAGAGCTATGCTGGAAACAGCATAGCAAGTTTAAATAAGGCTAGTCCGTTATCAACTTGAAAAAGTGGCACCGAGTCGGTGCTTTTTTT	CCCTCCCACCCACTGGGAAAGTGTCCAAGTCT	TCCG	AGATCGGAAGAGCACACGCAGGGTAGAAGCTA	tggaaaggacgaaacaccgCACCCACTGGGAAAGTGTCCGTTTAAGAGCTATGCTGGAAACAGCATAGCAAGTTTAAATAAGGCTAGTCCGTTATCAACTTGAAAAAGTGGCACCGAGTCGGTGCTTTTTTTCCCTCCCACCCACTGGGAAAGTGTCCAAGTCTTCCGAGATCGGAAGAGCACACGCAGGGTAGAAGCTA
rs3812945_Min_CBE_1165_g5	CBE	Variant	tggaaaggacgaaacaccg	CCACCCACTGGGAAAGTGTC	GTTTAAGAGCTATGCTGGAAACAGCATAGCAAGTTTAAATAAGGCTAGTCCGTTATCAACTTGAAAAAGTGGCACCGAGTCGGTGCTTTTTTT	TCCCTCCCACCCACTGGGAAAGTGTCCAAGTC	TATC	AGATCGGAAGAGCACACGCAGGGTAGAAGCTA	tggaaaggacgaaacaccgCCACCCACTGGGAAAGTGTCGTTTAAGAGCTATGCTGGAAACAGCATAGCAAGTTTAAATAAGGCTAGTCCGTTATCAACTTGAAAAAGTGGCACCGAGTCGGTGCTTTTTTTTCCCTCCCACCCACTGGGAAAGTGTCCAAGTCTATCAGATCGGAAGAGCACACGCAGGGTAGAAGCTA
rs3813518_Maj_CBE_880_g1	CBE	Variant	tggaaaggacgaaacaccg	AAACGACAGGCCAGGTTTCT	GTTTAAGAGCTATGCTGGAAACAGCATAGCAAGTTTAAATAAGGCTAGTCCGTTATCAACTTGAAAAAGTGGCACCGAGTCGGTGCTTTTTTT	CAGAGCAAACGACAGGCCAGGTTTCTTCCCGC	TAAT	AGATCGGAAGAGCACACGCAGGGTAGAAGCTA	tggaaaggacgaaacaccgAAACGACAGGCCAGGTTTCTGTTTAAGAGCTATGCTGGAAACAGCATAGCAAGTTTAAATAAGGCTAGTCCGTTATCAACTTGAAAAAGTGGCACCGAGTCGGTGCTTTTTTTCAGAGCAAACGACAGGCCAGGTTTCTTCCCGCTAATAGATCGGAAGAGCACACGCAGGGTAGAAGCTA
rs3813518_Maj_CBE_880_g2	CBE	Variant	tggaaaggacgaaacaccg	CAAACGACAGGCCAGGTTTC	GTTTAAGAGCTATGCTGGAAACAGCATAGCAAGTTTAAATAAGGCTAGTCCGTTATCAACTTGAAAAAGTGGCACCGAGTCGGTGCTTTTTTT	TCAGAGCAAACGACAGGCCAGGTTTCTTCCCG	CCTG	AGATCGGAAGAGCACACGCAGGGTAGAAGCTA	tggaaaggacgaaacaccgCAAACGACAGGCCAGGTTTCGTTTAAGAGCTATGCTGGAAACAGCATAGCAAGTTTAAATAAGGCTAGTCCGTTATCAACTTGAAAAAGTGGCACCGAGTCGGTGCTTTTTTTTCAGAGCAAACGACAGGCCAGGTTTCTTCCCGCCTGAGATCGGAAGAGCACACGCAGGGTAGAAGCTA
rs3813518_Maj_CBE_880_g3	CBE	Variant	tggaaaggacgaaacaccg	CAAACGACAGGCCAGGTTT	GTTTAAGAGCTATGCTGGAAACAGCATAGCAAGTTTAAATAAGGCTAGTCCGTTATCAACTTGAAAAAGTGGCACCGAGTCGGTGCTTTTTTT	CTCAGAGCAAACGACAGGCCAGGTTTCTTCCC	CGGA	AGATCGGAAGAGCACACGCAGGGTAGAAGCTA	tggaaaggacgaaacaccgCAAACGACAGGCCAGGTTTGTTTAAGAGCTATGCTGGAAACAGCATAGCAAGTTTAAATAAGGCTAGTCCGTTATCAACTTGAAAAAGTGGCACCGAGTCGGTGCTTTTTTTCTCAGAGCAAACGACAGGCCAGGTTTCTTCCCCGGAAGATCGGAAGAGCACACGCAGGGTAGAAGCTA
rs3813518_Maj_CBE_880_g4	CBE	Variant	tggaaaggacgaaacaccg	AGCAAACGACAGGCCAGGTT	GTTTAAGAGCTATGCTGGAAACAGCATAGCAAGTTTAAATAAGGCTAGTCCGTTATCAACTTGAAAAAGTGGCACCGAGTCGGTGCTTTTTTT	CCTCAGAGCAAACGACAGGCCAGGTTTCTTCC	ACTA	AGATCGGAAGAGCACACGCAGGGTAGAAGCTA	tggaaaggacgaaacaccgAGCAAACGACAGGCCAGGTTGTTTAAGAGCTATGCTGGAAACAGCATAGCAAGTTTAAATAAGGCTAGTCCGTTATCAACTTGAAAAAGTGGCACCGAGTCGGTGCTTTTTTTCCTCAGAGCAAACGACAGGCCAGGTTTCTTCCACTAAGATCGGAAGAGCACACGCAGGGTAGAAGCTA
rs3813518_Maj_CBE_880_g5	CBE	Variant	tggaaaggacgaaacaccg	AGCAAACGACAGGCCAGGT	GTTTAAGAGCTATGCTGGAAACAGCATAGCAAGTTTAAATAAGGCTAGTCCGTTATCAACTTGAAAAAGTGGCACCGAGTCGGTGCTTTTTTT	ACCTCAGAGCAAACGACAGGCCAGGTTTCTTC	CGGT	AGATCGGAAGAGCACACGCAGGGTAGAAGCTA	tggaaaggacgaaacaccgAGCAAACGACAGGCCAGGTGTTTAAGAGCTATGCTGGAAACAGCATAGCAAGTTTAAATAAGGCTAGTCCGTTATCAACTTGAAAAAGTGGCACCGAGTCGGTGCTTTTTTTACCTCAGAGCAAACGACAGGCCAGGTTTCTTCCGGTAGATCGGAAGAGCACACGCAGGGTAGAAGCTA
rs3816492_Maj_CBE_881_g1	CBE	Variant	tggaaaggacgaaacaccg	CCTCGAGTCCAGCCTGAGCC	GTTTAAGAGCTATGCTGGAAACAGCATAGCAAGTTTAAATAAGGCTAGTCCGTTATCAACTTGAAAAAGTGGCACCGAGTCGGTGCTTTTTTT	GCAGGCCCTCGAGTCCAGCCTGAGCCCCCTGT	ACGA	AGATCGGAAGAGCACACGCAGGGTAGAAGCTA	tggaaaggacgaaacaccgCCTCGAGTCCAGCCTGAGCCGTTTAAGAGCTATGCTGGAAACAGCATAGCAAGTTTAAATAAGGCTAGTCCGTTATCAACTTGAAAAAGTGGCACCGAGTCGGTGCTTTTTTTGCAGGCCCTCGAGTCCAGCCTGAGCCCCCTGTACGAAGATCGGAAGAGCACACGCAGGGTAGAAGCTA
rs3816492_Maj_CBE_881_g2	CBE	Variant	tggaaaggacgaaacaccg	CCCTCGAGTCCAGCCTGAGC	GTTTAAGAGCTATGCTGGAAACAGCATAGCAAGTTTAAATAAGGCTAGTCCGTTATCAACTTGAAAAAGTGGCACCGAGTCGGTGCTTTTTTT	TGCAGGCCCTCGAGTCCAGCCTGAGCCCCCTG	AAAT	AGATCGGAAGAGCACACGCAGGGTAGAAGCTA	tggaaaggacgaaacaccgCCCTCGAGTCCAGCCTGAGCGTTTAAGAGCTATGCTGGAAACAGCATAGCAAGTTTAAATAAGGCTAGTCCGTTATCAACTTGAAAAAGTGGCACCGAGTCGGTGCTTTTTTTTGCAGGCCCTCGAGTCCAGCCTGAGCCCCCTGAAATAGATCGGAAGAGCACACGCAGGGTAGAAGCTA
rs3816492_Maj_CBE_881_g3	CBE	Variant	tggaaaggacgaaacaccg	CCCTCGAGTCCAGCCTGAG	GTTTAAGAGCTATGCTGGAAACAGCATAGCAAGTTTAAATAAGGCTAGTCCGTTATCAACTTGAAAAAGTGGCACCGAGTCGGTGCTTTTTTT	CTGCAGGCCCTCGAGTCCAGCCTGAGCCCCCT	ACTG	AGATCGGAAGAGCACACGCAGGGTAGAAGCTA	tggaaaggacgaaacaccgCCCTCGAGTCCAGCCTGAGGTTTAAGAGCTATGCTGGAAACAGCATAGCAAGTTTAAATAAGGCTAGTCCGTTATCAACTTGAAAAAGTGGCACCGAGTCGGTGCTTTTTTTCTGCAGGCCCTCGAGTCCAGCCTGAGCCCCCTACTGAGATCGGAAGAGCACACGCAGGGTAGAAGCTA
rs3816492_Maj_CBE_881_g4	CBE	Variant	tggaaaggacgaaacaccg	GCCCTCGAGTCCAGCCTGA	GTTTAAGAGCTATGCTGGAAACAGCATAGCAAGTTTAAATAAGGCTAGTCCGTTATCAACTTGAAAAAGTGGCACCGAGTCGGTGCTTTTTTT	CCTGCAGGCCCTCGAGTCCAGCCTGAGCCCCC	GTTC	AGATCGGAAGAGCACACGCAGGGTAGAAGCTA	tggaaaggacgaaacaccgGCCCTCGAGTCCAGCCTGAGTTTAAGAGCTATGCTGGAAACAGCATAGCAAGTTTAAATAAGGCTAGTCCGTTATCAACTTGAAAAAGTGGCACCGAGTCGGTGCTTTTTTTCCTGCAGGCCCTCGAGTCCAGCCTGAGCCCCCGTTCAGATCGGAAGAGCACACGCAGGGTAGAAGCTA
rs3816492_Maj_CBE_881_g5	CBE	Variant	tggaaaggacgaaacaccg	AGGCCCTCGAGTCCAGCCTG	GTTTAAGAGCTATGCTGGAAACAGCATAGCAAGTTTAAATAAGGCTAGTCCGTTATCAACTTGAAAAAGTGGCACCGAGTCGGTGCTTTTTTT	ACCTGCAGGCCCTCGAGTCCAGCCTGAGCCCC	GTGA	AGATCGGAAGAGCACACGCAGGGTAGAAGCTA	tggaaaggacgaaacaccgAGGCCCTCGAGTCCAGCCTGGTTTAAGAGCTATGCTGGAAACAGCATAGCAAGTTTAAATAAGGCTAGTCCGTTATCAACTTGAAAAAGTGGCACCGAGTCGGTGCTTTTTTTACCTGCAGGCCCTCGAGTCCAGCCTGAGCCCCGTGAAGATCGGAAGAGCACACGCAGGGTAGAAGCTA
rs3818678_Min_CBE_1166_g1	CBE	Variant	tggaaaggacgaaacaccg	TTTCTTCACAAAATTCTTTT	GTTTAAGAGCTATGCTGGAAACAGCATAGCAAGTTTAAATAAGGCTAGTCCGTTATCAACTTGAAAAAGTGGCACCGAGTCGGTGCTTTTTTT	AGTAACTTTCTTCACAAAATTCTTTTGACAGA	GCCG	AGATCGGAAGAGCACACGCAGGGTAGAAGCTA	tggaaaggacgaaacaccgTTTCTTCACAAAATTCTTTTGTTTAAGAGCTATGCTGGAAACAGCATAGCAAGTTTAAATAAGGCTAGTCCGTTATCAACTTGAAAAAGTGGCACCGAGTCGGTGCTTTTTTTAGTAACTTTCTTCACAAAATTCTTTTGACAGAGCCGAGATCGGAAGAGCACACGCAGGGTAGAAGCTA
rs3818678_Min_CBE_1166_g2	CBE	Variant	tggaaaggacgaaacaccg	CTTTCTTCACAAAATTCTTT	GTTTAAGAGCTATGCTGGAAACAGCATAGCAAGTTTAAATAAGGCTAGTCCGTTATCAACTTGAAAAAGTGGCACCGAGTCGGTGCTTTTTTT	TAGTAACTTTCTTCACAAAATTCTTTTGACAG	GTGC	AGATCGGAAGAGCACACGCAGGGTAGAAGCTA	tggaaaggacgaaacaccgCTTTCTTCACAAAATTCTTTGTTTAAGAGCTATGCTGGAAACAGCATAGCAAGTTTAAATAAGGCTAGTCCGTTATCAACTTGAAAAAGTGGCACCGAGTCGGTGCTTTTTTTTAGTAACTTTCTTCACAAAATTCTTTTGACAGGTGCAGATCGGAAGAGCACACGCAGGGTAGAAGCTA
rs3818678_Min_CBE_1166_g3	CBE	Variant	tggaaaggacgaaacaccg	ACTTTCTTCACAAAATTCTT	GTTTAAGAGCTATGCTGGAAACAGCATAGCAAGTTTAAATAAGGCTAGTCCGTTATCAACTTGAAAAAGTGGCACCGAGTCGGTGCTTTTTTT	TTAGTAACTTTCTTCACAAAATTCTTTTGACA	TGGC	AGATCGGAAGAGCACACGCAGGGTAGAAGCTA	tggaaaggacgaaacaccgACTTTCTTCACAAAATTCTTGTTTAAGAGCTATGCTGGAAACAGCATAGCAAGTTTAAATAAGGCTAGTCCGTTATCAACTTGAAAAAGTGGCACCGAGTCGGTGCTTTTTTTTTAGTAACTTTCTTCACAAAATTCTTTTGACATGGCAGATCGGAAGAGCACACGCAGGGTAGAAGCTA
rs3818678_Min_CBE_1166_g4	CBE	Variant	tggaaaggacgaaacaccg	AACTTTCTTCACAAAATTCT	GTTTAAGAGCTATGCTGGAAACAGCATAGCAAGTTTAAATAAGGCTAGTCCGTTATCAACTTGAAAAAGTGGCACCGAGTCGGTGCTTTTTTT	TTTAGTAACTTTCTTCACAAAATTCTTTTGAC	GGGG	AGATCGGAAGAGCACACGCAGGGTAGAAGCTA	tggaaaggacgaaacaccgAACTTTCTTCACAAAATTCTGTTTAAGAGCTATGCTGGAAACAGCATAGCAAGTTTAAATAAGGCTAGTCCGTTATCAACTTGAAAAAGTGGCACCGAGTCGGTGCTTTTTTTTTTAGTAACTTTCTTCACAAAATTCTTTTGACGGGGAGATCGGAAGAGCACACGCAGGGTAGAAGCTA
rs3818678_Min_CBE_1166_g5	CBE	Variant	tggaaaggacgaaacaccg	TAACTTTCTTCACAAAATTC	GTTTAAGAGCTATGCTGGAAACAGCATAGCAAGTTTAAATAAGGCTAGTCCGTTATCAACTTGAAAAAGTGGCACCGAGTCGGTGCTTTTTTT	CTTTAGTAACTTTCTTCACAAAATTCTTTTGA	CGGC	AGATCGGAAGAGCACACGCAGGGTAGAAGCTA	tggaaaggacgaaacaccgTAACTTTCTTCACAAAATTCGTTTAAGAGCTATGCTGGAAACAGCATAGCAAGTTTAAATAAGGCTAGTCCGTTATCAACTTGAAAAAGTGGCACCGAGTCGGTGCTTTTTTTCTTTAGTAACTTTCTTCACAAAATTCTTTTGACGGCAGATCGGAAGAGCACACGCAGGGTAGAAGCTA
rs3846778_Min_CBE_1167_g1	CBE	Variant	tggaaaggacgaaacaccg	CCTCTCTCTTGCTTTCATTT	GTTTAAGAGCTATGCTGGAAACAGCATAGCAAGTTTAAATAAGGCTAGTCCGTTATCAACTTGAAAAAGTGGCACCGAGTCGGTGCTTTTTTT	TTTCTTCCTCTCTCTTGCTTTCATTTTTTTTC	CAAT	AGATCGGAAGAGCACACGCAGGGTAGAAGCTA	tggaaaggacgaaacaccgCCTCTCTCTTGCTTTCATTTGTTTAAGAGCTATGCTGGAAACAGCATAGCAAGTTTAAATAAGGCTAGTCCGTTATCAACTTGAAAAAGTGGCACCGAGTCGGTGCTTTTTTTTTTCTTCCTCTCTCTTGCTTTCATTTTTTTTCCAATAGATCGGAAGAGCACACGCAGGGTAGAAGCTA
rs3846778_Min_CBE_1167_g2	CBE	Variant	tggaaaggacgaaacaccg	TCCTCTCTCTTGCTTTCATT	GTTTAAGAGCTATGCTGGAAACAGCATAGCAAGTTTAAATAAGGCTAGTCCGTTATCAACTTGAAAAAGTGGCACCGAGTCGGTGCTTTTTTT	CTTTCTTCCTCTCTCTTGCTTTCATTTTTTTT	AGGC	AGATCGGAAGAGCACACGCAGGGTAGAAGCTA	tggaaaggacgaaacaccgTCCTCTCTCTTGCTTTCATTGTTTAAGAGCTATGCTGGAAACAGCATAGCAAGTTTAAATAAGGCTAGTCCGTTATCAACTTGAAAAAGTGGCACCGAGTCGGTGCTTTTTTTCTTTCTTCCTCTCTCTTGCTTTCATTTTTTTTAGGCAGATCGGAAGAGCACACGCAGGGTAGAAGCTA
rs3846778_Min_CBE_1167_g3	CBE	Variant	tggaaaggacgaaacaccg	TTCCTCTCTCTTGCTTTCAT	GTTTAAGAGCTATGCTGGAAACAGCATAGCAAGTTTAAATAAGGCTAGTCCGTTATCAACTTGAAAAAGTGGCACCGAGTCGGTGCTTTTTTT	ACTTTCTTCCTCTCTCTTGCTTTCATTTTTTT	ATAC	AGATCGGAAGAGCACACGCAGGGTAGAAGCTA	tggaaaggacgaaacaccgTTCCTCTCTCTTGCTTTCATGTTTAAGAGCTATGCTGGAAACAGCATAGCAAGTTTAAATAAGGCTAGTCCGTTATCAACTTGAAAAAGTGGCACCGAGTCGGTGCTTTTTTTACTTTCTTCCTCTCTCTTGCTTTCATTTTTTTATACAGATCGGAAGAGCACACGCAGGGTAGAAGCTA
rs3846778_Min_CBE_1167_g4	CBE	Variant	tggaaaggacgaaacaccg	CTTCCTCTCTCTTGCTTTCA	GTTTAAGAGCTATGCTGGAAACAGCATAGCAAGTTTAAATAAGGCTAGTCCGTTATCAACTTGAAAAAGTGGCACCGAGTCGGTGCTTTTTTT	TACTTTCTTCCTCTCTCTTGCTTTCATTTTTT	TTAA	AGATCGGAAGAGCACACGCAGGGTAGAAGCTA	tggaaaggacgaaacaccgCTTCCTCTCTCTTGCTTTCAGTTTAAGAGCTATGCTGGAAACAGCATAGCAAGTTTAAATAAGGCTAGTCCGTTATCAACTTGAAAAAGTGGCACCGAGTCGGTGCTTTTTTTTACTTTCTTCCTCTCTCTTGCTTTCATTTTTTTTAAAGATCGGAAGAGCACACGCAGGGTAGAAGCTA
rs3846778_Min_CBE_1167_g5	CBE	Variant	tggaaaggacgaaacaccg	TCTTCCTCTCTCTTGCTTTC	GTTTAAGAGCTATGCTGGAAACAGCATAGCAAGTTTAAATAAGGCTAGTCCGTTATCAACTTGAAAAAGTGGCACCGAGTCGGTGCTTTTTTT	ATACTTTCTTCCTCTCTCTTGCTTTCATTTTT	TCTC	AGATCGGAAGAGCACACGCAGGGTAGAAGCTA	tggaaaggacgaaacaccgTCTTCCTCTCTCTTGCTTTCGTTTAAGAGCTATGCTGGAAACAGCATAGCAAGTTTAAATAAGGCTAGTCCGTTATCAACTTGAAAAAGTGGCACCGAGTCGGTGCTTTTTTTATACTTTCTTCCTCTCTCTTGCTTTCATTTTTTCTCAGATCGGAAGAGCACACGCAGGGTAGAAGCTA
rs3852861_Maj_CBE_882_g1	CBE	Variant	tggaaaggacgaaacaccg	GGCATCACGGGCATGTCCT	GTTTAAGAGCTATGCTGGAAACAGCATAGCAAGTTTAAATAAGGCTAGTCCGTTATCAACTTGAAAAAGTGGCACCGAGTCGGTGCTTTTTTT	GCATGAGGGCATCACGGGCATGTCCTTACTGG	CCGC	AGATCGGAAGAGCACACGCAGGGTAGAAGCTA	tggaaaggacgaaacaccgGGCATCACGGGCATGTCCTGTTTAAGAGCTATGCTGGAAACAGCATAGCAAGTTTAAATAAGGCTAGTCCGTTATCAACTTGAAAAAGTGGCACCGAGTCGGTGCTTTTTTTGCATGAGGGCATCACGGGCATGTCCTTACTGGCCGCAGATCGGAAGAGCACACGCAGGGTAGAAGCTA
rs3852861_Maj_CBE_882_g2	CBE	Variant	tggaaaggacgaaacaccg	AGGGCATCACGGGCATGTCC	GTTTAAGAGCTATGCTGGAAACAGCATAGCAAGTTTAAATAAGGCTAGTCCGTTATCAACTTGAAAAAGTGGCACCGAGTCGGTGCTTTTTTT	TGCATGAGGGCATCACGGGCATGTCCTTACTG	TCGA	AGATCGGAAGAGCACACGCAGGGTAGAAGCTA	tggaaaggacgaaacaccgAGGGCATCACGGGCATGTCCGTTTAAGAGCTATGCTGGAAACAGCATAGCAAGTTTAAATAAGGCTAGTCCGTTATCAACTTGAAAAAGTGGCACCGAGTCGGTGCTTTTTTTTGCATGAGGGCATCACGGGCATGTCCTTACTGTCGAAGATCGGAAGAGCACACGCAGGGTAGAAGCTA
rs3852861_Maj_CBE_882_g3	CBE	Variant	tggaaaggacgaaacaccg	AGGGCATCACGGGCATGTC	GTTTAAGAGCTATGCTGGAAACAGCATAGCAAGTTTAAATAAGGCTAGTCCGTTATCAACTTGAAAAAGTGGCACCGAGTCGGTGCTTTTTTT	CTGCATGAGGGCATCACGGGCATGTCCTTACT	AATG	AGATCGGAAGAGCACACGCAGGGTAGAAGCTA	tggaaaggacgaaacaccgAGGGCATCACGGGCATGTCGTTTAAGAGCTATGCTGGAAACAGCATAGCAAGTTTAAATAAGGCTAGTCCGTTATCAACTTGAAAAAGTGGCACCGAGTCGGTGCTTTTTTTCTGCATGAGGGCATCACGGGCATGTCCTTACTAATGAGATCGGAAGAGCACACGCAGGGTAGAAGCTA
rs3852861_Maj_CBE_882_g4	CBE	Variant	tggaaaggacgaaacaccg	TGAGGGCATCACGGGCATGT	GTTTAAGAGCTATGCTGGAAACAGCATAGCAAGTTTAAATAAGGCTAGTCCGTTATCAACTTGAAAAAGTGGCACCGAGTCGGTGCTTTTTTT	GCTGCATGAGGGCATCACGGGCATGTCCTTAC	TTAT	AGATCGGAAGAGCACACGCAGGGTAGAAGCTA	tggaaaggacgaaacaccgTGAGGGCATCACGGGCATGTGTTTAAGAGCTATGCTGGAAACAGCATAGCAAGTTTAAATAAGGCTAGTCCGTTATCAACTTGAAAAAGTGGCACCGAGTCGGTGCTTTTTTTGCTGCATGAGGGCATCACGGGCATGTCCTTACTTATAGATCGGAAGAGCACACGCAGGGTAGAAGCTA
rs3852861_Maj_CBE_882_g5	CBE	Variant	tggaaaggacgaaacaccg	ATGAGGGCATCACGGGCATG	GTTTAAGAGCTATGCTGGAAACAGCATAGCAAGTTTAAATAAGGCTAGTCCGTTATCAACTTGAAAAAGTGGCACCGAGTCGGTGCTTTTTTT	GGCTGCATGAGGGCATCACGGGCATGTCCTTA	CGCG	AGATCGGAAGAGCACACGCAGGGTAGAAGCTA	tggaaaggacgaaacaccgATGAGGGCATCACGGGCATGGTTTAAGAGCTATGCTGGAAACAGCATAGCAAGTTTAAATAAGGCTAGTCCGTTATCAACTTGAAAAAGTGGCACCGAGTCGGTGCTTTTTTTGGCTGCATGAGGGCATCACGGGCATGTCCTTACGCGAGATCGGAAGAGCACACGCAGGGTAGAAGCTA
rs402348_Min_CBE_1168_g1	CBE	Variant	tggaaaggacgaaacaccg	CGCCGCCCAGCCCTGCGCGC	GTTTAAGAGCTATGCTGGAAACAGCATAGCAAGTTTAAATAAGGCTAGTCCGTTATCAACTTGAAAAAGTGGCACCGAGTCGGTGCTTTTTTT	CCTCGCCGCCGCCCAGCCCTGCGCGCCTTGCC	GAAA	AGATCGGAAGAGCACACGCAGGGTAGAAGCTA	tggaaaggacgaaacaccgCGCCGCCCAGCCCTGCGCGCGTTTAAGAGCTATGCTGGAAACAGCATAGCAAGTTTAAATAAGGCTAGTCCGTTATCAACTTGAAAAAGTGGCACCGAGTCGGTGCTTTTTTTCCTCGCCGCCGCCCAGCCCTGCGCGCCTTGCCGAAAAGATCGGAAGAGCACACGCAGGGTAGAAGCTA
rs402348_Min_CBE_1168_g2	CBE	Variant	tggaaaggacgaaacaccg	CCGCCGCCCAGCCCTGCGCG	GTTTAAGAGCTATGCTGGAAACAGCATAGCAAGTTTAAATAAGGCTAGTCCGTTATCAACTTGAAAAAGTGGCACCGAGTCGGTGCTTTTTTT	GCCTCGCCGCCGCCCAGCCCTGCGCGCCTTGC	GTGG	AGATCGGAAGAGCACACGCAGGGTAGAAGCTA	tggaaaggacgaaacaccgCCGCCGCCCAGCCCTGCGCGGTTTAAGAGCTATGCTGGAAACAGCATAGCAAGTTTAAATAAGGCTAGTCCGTTATCAACTTGAAAAAGTGGCACCGAGTCGGTGCTTTTTTTGCCTCGCCGCCGCCCAGCCCTGCGCGCCTTGCGTGGAGATCGGAAGAGCACACGCAGGGTAGAAGCTA
rs402348_Min_CBE_1168_g3	CBE	Variant	tggaaaggacgaaacaccg	CCGCCGCCCAGCCCTGCGC	GTTTAAGAGCTATGCTGGAAACAGCATAGCAAGTTTAAATAAGGCTAGTCCGTTATCAACTTGAAAAAGTGGCACCGAGTCGGTGCTTTTTTT	CGCCTCGCCGCCGCCCAGCCCTGCGCGCCTTG	GGAG	AGATCGGAAGAGCACACGCAGGGTAGAAGCTA	tggaaaggacgaaacaccgCCGCCGCCCAGCCCTGCGCGTTTAAGAGCTATGCTGGAAACAGCATAGCAAGTTTAAATAAGGCTAGTCCGTTATCAACTTGAAAAAGTGGCACCGAGTCGGTGCTTTTTTTCGCCTCGCCGCCGCCCAGCCCTGCGCGCCTTGGGAGAGATCGGAAGAGCACACGCAGGGTAGAAGCTA
rs402348_Min_CBE_1168_g4	CBE	Variant	tggaaaggacgaaacaccg	CGCCGCCGCCCAGCCCTGCG	GTTTAAGAGCTATGCTGGAAACAGCATAGCAAGTTTAAATAAGGCTAGTCCGTTATCAACTTGAAAAAGTGGCACCGAGTCGGTGCTTTTTTT	TCGCCTCGCCGCCGCCCAGCCCTGCGCGCCTT	CTGG	AGATCGGAAGAGCACACGCAGGGTAGAAGCTA	tggaaaggacgaaacaccgCGCCGCCGCCCAGCCCTGCGGTTTAAGAGCTATGCTGGAAACAGCATAGCAAGTTTAAATAAGGCTAGTCCGTTATCAACTTGAAAAAGTGGCACCGAGTCGGTGCTTTTTTTTCGCCTCGCCGCCGCCCAGCCCTGCGCGCCTTCTGGAGATCGGAAGAGCACACGCAGGGTAGAAGCTA
rs402348_Min_CBE_1168_g5	CBE	Variant	tggaaaggacgaaacaccg	TCGCCGCCGCCCAGCCCTGC	GTTTAAGAGCTATGCTGGAAACAGCATAGCAAGTTTAAATAAGGCTAGTCCGTTATCAACTTGAAAAAGTGGCACCGAGTCGGTGCTTTTTTT	CTCGCCTCGCCGCCGCCCAGCCCTGCGCGCCT	AATT	AGATCGGAAGAGCACACGCAGGGTAGAAGCTA	tggaaaggacgaaacaccgTCGCCGCCGCCCAGCCCTGCGTTTAAGAGCTATGCTGGAAACAGCATAGCAAGTTTAAATAAGGCTAGTCCGTTATCAACTTGAAAAAGTGGCACCGAGTCGGTGCTTTTTTTCTCGCCTCGCCGCCGCCCAGCCCTGCGCGCCTAATTAGATCGGAAGAGCACACGCAGGGTAGAAGCTA
rs4055111_Min_CBE_1169_g1	CBE	Variant	tggaaaggacgaaacaccg	AGCCGAATGGCGGCTGCCAA	GTTTAAGAGCTATGCTGGAAACAGCATAGCAAGTTTAAATAAGGCTAGTCCGTTATCAACTTGAAAAAGTGGCACCGAGTCGGTGCTTTTTTT	ACAGAAAGCCGAATGGCGGCTGCCAAGGACTG	TGTG	AGATCGGAAGAGCACACGCAGGGTAGAAGCTA	tggaaaggacgaaacaccgAGCCGAATGGCGGCTGCCAAGTTTAAGAGCTATGCTGGAAACAGCATAGCAAGTTTAAATAAGGCTAGTCCGTTATCAACTTGAAAAAGTGGCACCGAGTCGGTGCTTTTTTTACAGAAAGCCGAATGGCGGCTGCCAAGGACTGTGTGAGATCGGAAGAGCACACGCAGGGTAGAAGCTA
rs4055111_Min_CBE_1169_g2	CBE	Variant	tggaaaggacgaaacaccg	AAGCCGAATGGCGGCTGCCA	GTTTAAGAGCTATGCTGGAAACAGCATAGCAAGTTTAAATAAGGCTAGTCCGTTATCAACTTGAAAAAGTGGCACCGAGTCGGTGCTTTTTTT	CACAGAAAGCCGAATGGCGGCTGCCAAGGACT	GGGA	AGATCGGAAGAGCACACGCAGGGTAGAAGCTA	tggaaaggacgaaacaccgAAGCCGAATGGCGGCTGCCAGTTTAAGAGCTATGCTGGAAACAGCATAGCAAGTTTAAATAAGGCTAGTCCGTTATCAACTTGAAAAAGTGGCACCGAGTCGGTGCTTTTTTTCACAGAAAGCCGAATGGCGGCTGCCAAGGACTGGGAAGATCGGAAGAGCACACGCAGGGTAGAAGCTA
rs4055111_Min_CBE_1169_g3	CBE	Variant	tggaaaggacgaaacaccg	AAAGCCGAATGGCGGCTGCC	GTTTAAGAGCTATGCTGGAAACAGCATAGCAAGTTTAAATAAGGCTAGTCCGTTATCAACTTGAAAAAGTGGCACCGAGTCGGTGCTTTTTTT	ACACAGAAAGCCGAATGGCGGCTGCCAAGGAC	CCGA	AGATCGGAAGAGCACACGCAGGGTAGAAGCTA	tggaaaggacgaaacaccgAAAGCCGAATGGCGGCTGCCGTTTAAGAGCTATGCTGGAAACAGCATAGCAAGTTTAAATAAGGCTAGTCCGTTATCAACTTGAAAAAGTGGCACCGAGTCGGTGCTTTTTTTACACAGAAAGCCGAATGGCGGCTGCCAAGGACCCGAAGATCGGAAGAGCACACGCAGGGTAGAAGCTA
rs4055111_Min_CBE_1169_g4	CBE	Variant	tggaaaggacgaaacaccg	AAAGCCGAATGGCGGCTGC	GTTTAAGAGCTATGCTGGAAACAGCATAGCAAGTTTAAATAAGGCTAGTCCGTTATCAACTTGAAAAAGTGGCACCGAGTCGGTGCTTTTTTT	GACACAGAAAGCCGAATGGCGGCTGCCAAGGA	CCAT	AGATCGGAAGAGCACACGCAGGGTAGAAGCTA	tggaaaggacgaaacaccgAAAGCCGAATGGCGGCTGCGTTTAAGAGCTATGCTGGAAACAGCATAGCAAGTTTAAATAAGGCTAGTCCGTTATCAACTTGAAAAAGTGGCACCGAGTCGGTGCTTTTTTTGACACAGAAAGCCGAATGGCGGCTGCCAAGGACCATAGATCGGAAGAGCACACGCAGGGTAGAAGCTA
rs4055111_Min_CBE_1169_g5	CBE	Variant	tggaaaggacgaaacaccg	AGAAAGCCGAATGGCGGCTG	GTTTAAGAGCTATGCTGGAAACAGCATAGCAAGTTTAAATAAGGCTAGTCCGTTATCAACTTGAAAAAGTGGCACCGAGTCGGTGCTTTTTTT	AGACACAGAAAGCCGAATGGCGGCTGCCAAGG	TCCT	AGATCGGAAGAGCACACGCAGGGTAGAAGCTA	tggaaaggacgaaacaccgAGAAAGCCGAATGGCGGCTGGTTTAAGAGCTATGCTGGAAACAGCATAGCAAGTTTAAATAAGGCTAGTCCGTTATCAACTTGAAAAAGTGGCACCGAGTCGGTGCTTTTTTTAGACACAGAAAGCCGAATGGCGGCTGCCAAGGTCCTAGATCGGAAGAGCACACGCAGGGTAGAAGCTA
rs4077440_Min_CBE_1170_g1	CBE	Variant	tggaaaggacgaaacaccg	CCTCGCCCTCTGTACTCACA	GTTTAAGAGCTATGCTGGAAACAGCATAGCAAGTTTAAATAAGGCTAGTCCGTTATCAACTTGAAAAAGTGGCACCGAGTCGGTGCTTTTTTT	GCCGCCCCTCGCCCTCTGTACTCACATTCTGC	TCGG	AGATCGGAAGAGCACACGCAGGGTAGAAGCTA	tggaaaggacgaaacaccgCCTCGCCCTCTGTACTCACAGTTTAAGAGCTATGCTGGAAACAGCATAGCAAGTTTAAATAAGGCTAGTCCGTTATCAACTTGAAAAAGTGGCACCGAGTCGGTGCTTTTTTTGCCGCCCCTCGCCCTCTGTACTCACATTCTGCTCGGAGATCGGAAGAGCACACGCAGGGTAGAAGCTA
rs4077440_Min_CBE_1170_g2	CBE	Variant	tggaaaggacgaaacaccg	CCCTCGCCCTCTGTACTCAC	GTTTAAGAGCTATGCTGGAAACAGCATAGCAAGTTTAAATAAGGCTAGTCCGTTATCAACTTGAAAAAGTGGCACCGAGTCGGTGCTTTTTTT	GGCCGCCCCTCGCCCTCTGTACTCACATTCTG	ACGG	AGATCGGAAGAGCACACGCAGGGTAGAAGCTA	tggaaaggacgaaacaccgCCCTCGCCCTCTGTACTCACGTTTAAGAGCTATGCTGGAAACAGCATAGCAAGTTTAAATAAGGCTAGTCCGTTATCAACTTGAAAAAGTGGCACCGAGTCGGTGCTTTTTTTGGCCGCCCCTCGCCCTCTGTACTCACATTCTGACGGAGATCGGAAGAGCACACGCAGGGTAGAAGCTA
rs4077440_Min_CBE_1170_g3	CBE	Variant	tggaaaggacgaaacaccg	CCCCTCGCCCTCTGTACTCA	GTTTAAGAGCTATGCTGGAAACAGCATAGCAAGTTTAAATAAGGCTAGTCCGTTATCAACTTGAAAAAGTGGCACCGAGTCGGTGCTTTTTTT	AGGCCGCCCCTCGCCCTCTGTACTCACATTCT	AGCT	AGATCGGAAGAGCACACGCAGGGTAGAAGCTA	tggaaaggacgaaacaccgCCCCTCGCCCTCTGTACTCAGTTTAAGAGCTATGCTGGAAACAGCATAGCAAGTTTAAATAAGGCTAGTCCGTTATCAACTTGAAAAAGTGGCACCGAGTCGGTGCTTTTTTTAGGCCGCCCCTCGCCCTCTGTACTCACATTCTAGCTAGATCGGAAGAGCACACGCAGGGTAGAAGCTA
rs4077440_Min_CBE_1170_g4	CBE	Variant	tggaaaggacgaaacaccg	CCCCTCGCCCTCTGTACTC	GTTTAAGAGCTATGCTGGAAACAGCATAGCAAGTTTAAATAAGGCTAGTCCGTTATCAACTTGAAAAAGTGGCACCGAGTCGGTGCTTTTTTT	CAGGCCGCCCCTCGCCCTCTGTACTCACATTC	TGCT	AGATCGGAAGAGCACACGCAGGGTAGAAGCTA	tggaaaggacgaaacaccgCCCCTCGCCCTCTGTACTCGTTTAAGAGCTATGCTGGAAACAGCATAGCAAGTTTAAATAAGGCTAGTCCGTTATCAACTTGAAAAAGTGGCACCGAGTCGGTGCTTTTTTTCAGGCCGCCCCTCGCCCTCTGTACTCACATTCTGCTAGATCGGAAGAGCACACGCAGGGTAGAAGCTA
rs4077440_Min_CBE_1170_g5	CBE	Variant	tggaaaggacgaaacaccg	CGCCCCTCGCCCTCTGTACT	GTTTAAGAGCTATGCTGGAAACAGCATAGCAAGTTTAAATAAGGCTAGTCCGTTATCAACTTGAAAAAGTGGCACCGAGTCGGTGCTTTTTTT	ACAGGCCGCCCCTCGCCCTCTGTACTCACATT	TACG	AGATCGGAAGAGCACACGCAGGGTAGAAGCTA	tggaaaggacgaaacaccgCGCCCCTCGCCCTCTGTACTGTTTAAGAGCTATGCTGGAAACAGCATAGCAAGTTTAAATAAGGCTAGTCCGTTATCAACTTGAAAAAGTGGCACCGAGTCGGTGCTTTTTTTACAGGCCGCCCCTCGCCCTCTGTACTCACATTTACGAGATCGGAAGAGCACACGCAGGGTAGAAGCTA
rs41274050_Maj_CBE_883_g1	CBE	Variant	tggaaaggacgaaacaccg	GCCGCCCAGTCCTCTCACT	GTTTAAGAGCTATGCTGGAAACAGCATAGCAAGTTTAAATAAGGCTAGTCCGTTATCAACTTGAAAAAGTGGCACCGAGTCGGTGCTTTTTTT	AGCCACGGCCGCCCAGTCCTCTCACTCCCGCA	CTCT	AGATCGGAAGAGCACACGCAGGGTAGAAGCTA	tggaaaggacgaaacaccgGCCGCCCAGTCCTCTCACTGTTTAAGAGCTATGCTGGAAACAGCATAGCAAGTTTAAATAAGGCTAGTCCGTTATCAACTTGAAAAAGTGGCACCGAGTCGGTGCTTTTTTTAGCCACGGCCGCCCAGTCCTCTCACTCCCGCACTCTAGATCGGAAGAGCACACGCAGGGTAGAAGCTA
rs41274050_Maj_CBE_883_g2	CBE	Variant	tggaaaggacgaaacaccg	CGGCCGCCCAGTCCTCTCAC	GTTTAAGAGCTATGCTGGAAACAGCATAGCAAGTTTAAATAAGGCTAGTCCGTTATCAACTTGAAAAAGTGGCACCGAGTCGGTGCTTTTTTT	TAGCCACGGCCGCCCAGTCCTCTCACTCCCGC	CACA	AGATCGGAAGAGCACACGCAGGGTAGAAGCTA	tggaaaggacgaaacaccgCGGCCGCCCAGTCCTCTCACGTTTAAGAGCTATGCTGGAAACAGCATAGCAAGTTTAAATAAGGCTAGTCCGTTATCAACTTGAAAAAGTGGCACCGAGTCGGTGCTTTTTTTTAGCCACGGCCGCCCAGTCCTCTCACTCCCGCCACAAGATCGGAAGAGCACACGCAGGGTAGAAGCTA
rs41274050_Maj_CBE_883_g3	CBE	Variant	tggaaaggacgaaacaccg	ACGGCCGCCCAGTCCTCTCA	GTTTAAGAGCTATGCTGGAAACAGCATAGCAAGTTTAAATAAGGCTAGTCCGTTATCAACTTGAAAAAGTGGCACCGAGTCGGTGCTTTTTTT	ATAGCCACGGCCGCCCAGTCCTCTCACTCCCG	GGGT	AGATCGGAAGAGCACACGCAGGGTAGAAGCTA	tggaaaggacgaaacaccgACGGCCGCCCAGTCCTCTCAGTTTAAGAGCTATGCTGGAAACAGCATAGCAAGTTTAAATAAGGCTAGTCCGTTATCAACTTGAAAAAGTGGCACCGAGTCGGTGCTTTTTTTATAGCCACGGCCGCCCAGTCCTCTCACTCCCGGGGTAGATCGGAAGAGCACACGCAGGGTAGAAGCTA
rs41274050_Maj_CBE_883_g4	CBE	Variant	tggaaaggacgaaacaccg	CACGGCCGCCCAGTCCTCTC	GTTTAAGAGCTATGCTGGAAACAGCATAGCAAGTTTAAATAAGGCTAGTCCGTTATCAACTTGAAAAAGTGGCACCGAGTCGGTGCTTTTTTT	AATAGCCACGGCCGCCCAGTCCTCTCACTCCC	GGCT	AGATCGGAAGAGCACACGCAGGGTAGAAGCTA	tggaaaggacgaaacaccgCACGGCCGCCCAGTCCTCTCGTTTAAGAGCTATGCTGGAAACAGCATAGCAAGTTTAAATAAGGCTAGTCCGTTATCAACTTGAAAAAGTGGCACCGAGTCGGTGCTTTTTTTAATAGCCACGGCCGCCCAGTCCTCTCACTCCCGGCTAGATCGGAAGAGCACACGCAGGGTAGAAGCTA
rs41274050_Maj_CBE_883_g5	CBE	Variant	tggaaaggacgaaacaccg	CCACGGCCGCCCAGTCCTCT	GTTTAAGAGCTATGCTGGAAACAGCATAGCAAGTTTAAATAAGGCTAGTCCGTTATCAACTTGAAAAAGTGGCACCGAGTCGGTGCTTTTTTT	AAATAGCCACGGCCGCCCAGTCCTCTCACTCC	GTTT	AGATCGGAAGAGCACACGCAGGGTAGAAGCTA	tggaaaggacgaaacaccgCCACGGCCGCCCAGTCCTCTGTTTAAGAGCTATGCTGGAAACAGCATAGCAAGTTTAAATAAGGCTAGTCCGTTATCAACTTGAAAAAGTGGCACCGAGTCGGTGCTTTTTTTAAATAGCCACGGCCGCCCAGTCCTCTCACTCCGTTTAGATCGGAAGAGCACACGCAGGGTAGAAGCTA
rs41280463_Maj_CBE_884_g1	CBE	Variant	tggaaaggacgaaacaccg	ACACGCCTGTTGCCTCAGCT	GTTTAAGAGCTATGCTGGAAACAGCATAGCAAGTTTAAATAAGGCTAGTCCGTTATCAACTTGAAAAAGTGGCACCGAGTCGGTGCTTTTTTT	GGTGGCACACGCCTGTTGCCTCAGCTACTCAG	AACA	AGATCGGAAGAGCACACGCAGGGTAGAAGCTA	tggaaaggacgaaacaccgACACGCCTGTTGCCTCAGCTGTTTAAGAGCTATGCTGGAAACAGCATAGCAAGTTTAAATAAGGCTAGTCCGTTATCAACTTGAAAAAGTGGCACCGAGTCGGTGCTTTTTTTGGTGGCACACGCCTGTTGCCTCAGCTACTCAGAACAAGATCGGAAGAGCACACGCAGGGTAGAAGCTA
rs41280463_Maj_CBE_884_g2	CBE	Variant	tggaaaggacgaaacaccg	CACACGCCTGTTGCCTCAGC	GTTTAAGAGCTATGCTGGAAACAGCATAGCAAGTTTAAATAAGGCTAGTCCGTTATCAACTTGAAAAAGTGGCACCGAGTCGGTGCTTTTTTT	TGGTGGCACACGCCTGTTGCCTCAGCTACTCA	CGCT	AGATCGGAAGAGCACACGCAGGGTAGAAGCTA	tggaaaggacgaaacaccgCACACGCCTGTTGCCTCAGCGTTTAAGAGCTATGCTGGAAACAGCATAGCAAGTTTAAATAAGGCTAGTCCGTTATCAACTTGAAAAAGTGGCACCGAGTCGGTGCTTTTTTTTGGTGGCACACGCCTGTTGCCTCAGCTACTCACGCTAGATCGGAAGAGCACACGCAGGGTAGAAGCTA
rs41280463_Maj_CBE_884_g3	CBE	Variant	tggaaaggacgaaacaccg	CACACGCCTGTTGCCTCAG	GTTTAAGAGCTATGCTGGAAACAGCATAGCAAGTTTAAATAAGGCTAGTCCGTTATCAACTTGAAAAAGTGGCACCGAGTCGGTGCTTTTTTT	GTGGTGGCACACGCCTGTTGCCTCAGCTACTC	TGAG	AGATCGGAAGAGCACACGCAGGGTAGAAGCTA	tggaaaggacgaaacaccgCACACGCCTGTTGCCTCAGGTTTAAGAGCTATGCTGGAAACAGCATAGCAAGTTTAAATAAGGCTAGTCCGTTATCAACTTGAAAAAGTGGCACCGAGTCGGTGCTTTTTTTGTGGTGGCACACGCCTGTTGCCTCAGCTACTCTGAGAGATCGGAAGAGCACACGCAGGGTAGAAGCTA
rs41280463_Maj_CBE_884_g4	CBE	Variant	tggaaaggacgaaacaccg	GCACACGCCTGTTGCCTCA	GTTTAAGAGCTATGCTGGAAACAGCATAGCAAGTTTAAATAAGGCTAGTCCGTTATCAACTTGAAAAAGTGGCACCGAGTCGGTGCTTTTTTT	TGTGGTGGCACACGCCTGTTGCCTCAGCTACT	GTAT	AGATCGGAAGAGCACACGCAGGGTAGAAGCTA	tggaaaggacgaaacaccgGCACACGCCTGTTGCCTCAGTTTAAGAGCTATGCTGGAAACAGCATAGCAAGTTTAAATAAGGCTAGTCCGTTATCAACTTGAAAAAGTGGCACCGAGTCGGTGCTTTTTTTTGTGGTGGCACACGCCTGTTGCCTCAGCTACTGTATAGATCGGAAGAGCACACGCAGGGTAGAAGCTA
rs41280463_Maj_CBE_884_g5	CBE	Variant	tggaaaggacgaaacaccg	TGGCACACGCCTGTTGCCTC	GTTTAAGAGCTATGCTGGAAACAGCATAGCAAGTTTAAATAAGGCTAGTCCGTTATCAACTTGAAAAAGTGGCACCGAGTCGGTGCTTTTTTT	GTGTGGTGGCACACGCCTGTTGCCTCAGCTAC	TGTT	AGATCGGAAGAGCACACGCAGGGTAGAAGCTA	tggaaaggacgaaacaccgTGGCACACGCCTGTTGCCTCGTTTAAGAGCTATGCTGGAAACAGCATAGCAAGTTTAAATAAGGCTAGTCCGTTATCAACTTGAAAAAGTGGCACCGAGTCGGTGCTTTTTTTGTGTGGTGGCACACGCCTGTTGCCTCAGCTACTGTTAGATCGGAAGAGCACACGCAGGGTAGAAGCTA
rs41288783_Maj_CBE_885_g1	CBE	Variant	tggaaaggacgaaacaccg	ATCCGCTGACCGGGGACACC	GTTTAAGAGCTATGCTGGAAACAGCATAGCAAGTTTAAATAAGGCTAGTCCGTTATCAACTTGAAAAAGTGGCACCGAGTCGGTGCTTTTTTT	CCTACTATCCGCTGACCGGGGACACCAGGTTA	TTCG	AGATCGGAAGAGCACACGCAGGGTAGAAGCTA	tggaaaggacgaaacaccgATCCGCTGACCGGGGACACCGTTTAAGAGCTATGCTGGAAACAGCATAGCAAGTTTAAATAAGGCTAGTCCGTTATCAACTTGAAAAAGTGGCACCGAGTCGGTGCTTTTTTTCCTACTATCCGCTGACCGGGGACACCAGGTTATTCGAGATCGGAAGAGCACACGCAGGGTAGAAGCTA
rs41288783_Maj_CBE_885_g2	CBE	Variant	tggaaaggacgaaacaccg	TATCCGCTGACCGGGGACAC	GTTTAAGAGCTATGCTGGAAACAGCATAGCAAGTTTAAATAAGGCTAGTCCGTTATCAACTTGAAAAAGTGGCACCGAGTCGGTGCTTTTTTT	TCCTACTATCCGCTGACCGGGGACACCAGGTT	ACAA	AGATCGGAAGAGCACACGCAGGGTAGAAGCTA	tggaaaggacgaaacaccgTATCCGCTGACCGGGGACACGTTTAAGAGCTATGCTGGAAACAGCATAGCAAGTTTAAATAAGGCTAGTCCGTTATCAACTTGAAAAAGTGGCACCGAGTCGGTGCTTTTTTTTCCTACTATCCGCTGACCGGGGACACCAGGTTACAAAGATCGGAAGAGCACACGCAGGGTAGAAGCTA
rs41288783_Maj_CBE_885_g3	CBE	Variant	tggaaaggacgaaacaccg	CTATCCGCTGACCGGGGACA	GTTTAAGAGCTATGCTGGAAACAGCATAGCAAGTTTAAATAAGGCTAGTCCGTTATCAACTTGAAAAAGTGGCACCGAGTCGGTGCTTTTTTT	CTCCTACTATCCGCTGACCGGGGACACCAGGT	CATG	AGATCGGAAGAGCACACGCAGGGTAGAAGCTA	tggaaaggacgaaacaccgCTATCCGCTGACCGGGGACAGTTTAAGAGCTATGCTGGAAACAGCATAGCAAGTTTAAATAAGGCTAGTCCGTTATCAACTTGAAAAAGTGGCACCGAGTCGGTGCTTTTTTTCTCCTACTATCCGCTGACCGGGGACACCAGGTCATGAGATCGGAAGAGCACACGCAGGGTAGAAGCTA
rs41288783_Maj_CBE_885_g4	CBE	Variant	tggaaaggacgaaacaccg	ACTATCCGCTGACCGGGGAC	GTTTAAGAGCTATGCTGGAAACAGCATAGCAAGTTTAAATAAGGCTAGTCCGTTATCAACTTGAAAAAGTGGCACCGAGTCGGTGCTTTTTTT	CCTCCTACTATCCGCTGACCGGGGACACCAGG	ATGA	AGATCGGAAGAGCACACGCAGGGTAGAAGCTA	tggaaaggacgaaacaccgACTATCCGCTGACCGGGGACGTTTAAGAGCTATGCTGGAAACAGCATAGCAAGTTTAAATAAGGCTAGTCCGTTATCAACTTGAAAAAGTGGCACCGAGTCGGTGCTTTTTTTCCTCCTACTATCCGCTGACCGGGGACACCAGGATGAAGATCGGAAGAGCACACGCAGGGTAGAAGCTA
rs41288783_Maj_CBE_885_g5	CBE	Variant	tggaaaggacgaaacaccg	TACTATCCGCTGACCGGGGA	GTTTAAGAGCTATGCTGGAAACAGCATAGCAAGTTTAAATAAGGCTAGTCCGTTATCAACTTGAAAAAGTGGCACCGAGTCGGTGCTTTTTTT	GCCTCCTACTATCCGCTGACCGGGGACACCAG	TACT	AGATCGGAAGAGCACACGCAGGGTAGAAGCTA	tggaaaggacgaaacaccgTACTATCCGCTGACCGGGGAGTTTAAGAGCTATGCTGGAAACAGCATAGCAAGTTTAAATAAGGCTAGTCCGTTATCAACTTGAAAAAGTGGCACCGAGTCGGTGCTTTTTTTGCCTCCTACTATCCGCTGACCGGGGACACCAGTACTAGATCGGAAGAGCACACGCAGGGTAGAAGCTA
rs4129767_Maj_CBE_886_g1	CBE	Variant	tggaaaggacgaaacaccg	CACTGAAATCCACTGGCAG	GTTTAAGAGCTATGCTGGAAACAGCATAGCAAGTTTAAATAAGGCTAGTCCGTTATCAACTTGAAAAAGTGGCACCGAGTCGGTGCTTTTTTT	CAGACTGCACTGAAATCCACTGGCAGCTGCTG	CGAA	AGATCGGAAGAGCACACGCAGGGTAGAAGCTA	tggaaaggacgaaacaccgCACTGAAATCCACTGGCAGGTTTAAGAGCTATGCTGGAAACAGCATAGCAAGTTTAAATAAGGCTAGTCCGTTATCAACTTGAAAAAGTGGCACCGAGTCGGTGCTTTTTTTCAGACTGCACTGAAATCCACTGGCAGCTGCTGCGAAAGATCGGAAGAGCACACGCAGGGTAGAAGCTA
rs4129767_Maj_CBE_886_g2	CBE	Variant	tggaaaggacgaaacaccg	TGCACTGAAATCCACTGGCA	GTTTAAGAGCTATGCTGGAAACAGCATAGCAAGTTTAAATAAGGCTAGTCCGTTATCAACTTGAAAAAGTGGCACCGAGTCGGTGCTTTTTTT	CCAGACTGCACTGAAATCCACTGGCAGCTGCT	AGGA	AGATCGGAAGAGCACACGCAGGGTAGAAGCTA	tggaaaggacgaaacaccgTGCACTGAAATCCACTGGCAGTTTAAGAGCTATGCTGGAAACAGCATAGCAAGTTTAAATAAGGCTAGTCCGTTATCAACTTGAAAAAGTGGCACCGAGTCGGTGCTTTTTTTCCAGACTGCACTGAAATCCACTGGCAGCTGCTAGGAAGATCGGAAGAGCACACGCAGGGTAGAAGCTA
rs4129767_Maj_CBE_886_g3	CBE	Variant	tggaaaggacgaaacaccg	CTGCACTGAAATCCACTGGC	GTTTAAGAGCTATGCTGGAAACAGCATAGCAAGTTTAAATAAGGCTAGTCCGTTATCAACTTGAAAAAGTGGCACCGAGTCGGTGCTTTTTTT	ACCAGACTGCACTGAAATCCACTGGCAGCTGC	CTAT	AGATCGGAAGAGCACACGCAGGGTAGAAGCTA	tggaaaggacgaaacaccgCTGCACTGAAATCCACTGGCGTTTAAGAGCTATGCTGGAAACAGCATAGCAAGTTTAAATAAGGCTAGTCCGTTATCAACTTGAAAAAGTGGCACCGAGTCGGTGCTTTTTTTACCAGACTGCACTGAAATCCACTGGCAGCTGCCTATAGATCGGAAGAGCACACGCAGGGTAGAAGCTA
rs4129767_Maj_CBE_886_g4	CBE	Variant	tggaaaggacgaaacaccg	ACTGCACTGAAATCCACTGG	GTTTAAGAGCTATGCTGGAAACAGCATAGCAAGTTTAAATAAGGCTAGTCCGTTATCAACTTGAAAAAGTGGCACCGAGTCGGTGCTTTTTTT	CACCAGACTGCACTGAAATCCACTGGCAGCTG	TGAT	AGATCGGAAGAGCACACGCAGGGTAGAAGCTA	tggaaaggacgaaacaccgACTGCACTGAAATCCACTGGGTTTAAGAGCTATGCTGGAAACAGCATAGCAAGTTTAAATAAGGCTAGTCCGTTATCAACTTGAAAAAGTGGCACCGAGTCGGTGCTTTTTTTCACCAGACTGCACTGAAATCCACTGGCAGCTGTGATAGATCGGAAGAGCACACGCAGGGTAGAAGCTA
rs4129767_Maj_CBE_886_g5	CBE	Variant	tggaaaggacgaaacaccg	ACTGCACTGAAATCCACTG	GTTTAAGAGCTATGCTGGAAACAGCATAGCAAGTTTAAATAAGGCTAGTCCGTTATCAACTTGAAAAAGTGGCACCGAGTCGGTGCTTTTTTT	TCACCAGACTGCACTGAAATCCACTGGCAGCT	CTAA	AGATCGGAAGAGCACACGCAGGGTAGAAGCTA	tggaaaggacgaaacaccgACTGCACTGAAATCCACTGGTTTAAGAGCTATGCTGGAAACAGCATAGCAAGTTTAAATAAGGCTAGTCCGTTATCAACTTGAAAAAGTGGCACCGAGTCGGTGCTTTTTTTTCACCAGACTGCACTGAAATCCACTGGCAGCTCTAAAGATCGGAAGAGCACACGCAGGGTAGAAGCTA
rs4148214_Min_CBE_1171_g1	CBE	Variant	tggaaaggacgaaacaccg	AGCCACAGTGTCCATGCCCC	GTTTAAGAGCTATGCTGGAAACAGCATAGCAAGTTTAAATAAGGCTAGTCCGTTATCAACTTGAAAAAGTGGCACCGAGTCGGTGCTTTTTTT	CCAAGAAGCCACAGTGTCCATGCCCCGCTCCT	AATC	AGATCGGAAGAGCACACGCAGGGTAGAAGCTA	tggaaaggacgaaacaccgAGCCACAGTGTCCATGCCCCGTTTAAGAGCTATGCTGGAAACAGCATAGCAAGTTTAAATAAGGCTAGTCCGTTATCAACTTGAAAAAGTGGCACCGAGTCGGTGCTTTTTTTCCAAGAAGCCACAGTGTCCATGCCCCGCTCCTAATCAGATCGGAAGAGCACACGCAGGGTAGAAGCTA
rs4148214_Min_CBE_1171_g2	CBE	Variant	tggaaaggacgaaacaccg	AAGCCACAGTGTCCATGCCC	GTTTAAGAGCTATGCTGGAAACAGCATAGCAAGTTTAAATAAGGCTAGTCCGTTATCAACTTGAAAAAGTGGCACCGAGTCGGTGCTTTTTTT	TCCAAGAAGCCACAGTGTCCATGCCCCGCTCC	TAAG	AGATCGGAAGAGCACACGCAGGGTAGAAGCTA	tggaaaggacgaaacaccgAAGCCACAGTGTCCATGCCCGTTTAAGAGCTATGCTGGAAACAGCATAGCAAGTTTAAATAAGGCTAGTCCGTTATCAACTTGAAAAAGTGGCACCGAGTCGGTGCTTTTTTTTCCAAGAAGCCACAGTGTCCATGCCCCGCTCCTAAGAGATCGGAAGAGCACACGCAGGGTAGAAGCTA
rs4148214_Min_CBE_1171_g3	CBE	Variant	tggaaaggacgaaacaccg	AAGCCACAGTGTCCATGCC	GTTTAAGAGCTATGCTGGAAACAGCATAGCAAGTTTAAATAAGGCTAGTCCGTTATCAACTTGAAAAAGTGGCACCGAGTCGGTGCTTTTTTT	GTCCAAGAAGCCACAGTGTCCATGCCCCGCTC	TAAA	AGATCGGAAGAGCACACGCAGGGTAGAAGCTA	tggaaaggacgaaacaccgAAGCCACAGTGTCCATGCCGTTTAAGAGCTATGCTGGAAACAGCATAGCAAGTTTAAATAAGGCTAGTCCGTTATCAACTTGAAAAAGTGGCACCGAGTCGGTGCTTTTTTTGTCCAAGAAGCCACAGTGTCCATGCCCCGCTCTAAAAGATCGGAAGAGCACACGCAGGGTAGAAGCTA
rs4148214_Min_CBE_1171_g4	CBE	Variant	tggaaaggacgaaacaccg	AGAAGCCACAGTGTCCATGC	GTTTAAGAGCTATGCTGGAAACAGCATAGCAAGTTTAAATAAGGCTAGTCCGTTATCAACTTGAAAAAGTGGCACCGAGTCGGTGCTTTTTTT	GGTCCAAGAAGCCACAGTGTCCATGCCCCGCT	AGAT	AGATCGGAAGAGCACACGCAGGGTAGAAGCTA	tggaaaggacgaaacaccgAGAAGCCACAGTGTCCATGCGTTTAAGAGCTATGCTGGAAACAGCATAGCAAGTTTAAATAAGGCTAGTCCGTTATCAACTTGAAAAAGTGGCACCGAGTCGGTGCTTTTTTTGGTCCAAGAAGCCACAGTGTCCATGCCCCGCTAGATAGATCGGAAGAGCACACGCAGGGTAGAAGCTA
rs4148214_Min_CBE_1171_g5	CBE	Variant	tggaaaggacgaaacaccg	AAGAAGCCACAGTGTCCATG	GTTTAAGAGCTATGCTGGAAACAGCATAGCAAGTTTAAATAAGGCTAGTCCGTTATCAACTTGAAAAAGTGGCACCGAGTCGGTGCTTTTTTT	AGGTCCAAGAAGCCACAGTGTCCATGCCCCGC	GTAG	AGATCGGAAGAGCACACGCAGGGTAGAAGCTA	tggaaaggacgaaacaccgAAGAAGCCACAGTGTCCATGGTTTAAGAGCTATGCTGGAAACAGCATAGCAAGTTTAAATAAGGCTAGTCCGTTATCAACTTGAAAAAGTGGCACCGAGTCGGTGCTTTTTTTAGGTCCAAGAAGCCACAGTGTCCATGCCCCGCGTAGAGATCGGAAGAGCACACGCAGGGTAGAAGCTA
rs4149308_Maj_CBE_887_g1	CBE	Variant	tggaaaggacgaaacaccg	TGACTTACCCAAAACTACGC	GTTTAAGAGCTATGCTGGAAACAGCATAGCAAGTTTAAATAAGGCTAGTCCGTTATCAACTTGAAAAAGTGGCACCGAGTCGGTGCTTTTTTT	GATAAGTGACTTACCCAAAACTACGCAGAAAA	GCGG	AGATCGGAAGAGCACACGCAGGGTAGAAGCTA	tggaaaggacgaaacaccgTGACTTACCCAAAACTACGCGTTTAAGAGCTATGCTGGAAACAGCATAGCAAGTTTAAATAAGGCTAGTCCGTTATCAACTTGAAAAAGTGGCACCGAGTCGGTGCTTTTTTTGATAAGTGACTTACCCAAAACTACGCAGAAAAGCGGAGATCGGAAGAGCACACGCAGGGTAGAAGCTA
rs4149308_Maj_CBE_887_g2	CBE	Variant	tggaaaggacgaaacaccg	TGACTTACCCAAAACTACG	GTTTAAGAGCTATGCTGGAAACAGCATAGCAAGTTTAAATAAGGCTAGTCCGTTATCAACTTGAAAAAGTGGCACCGAGTCGGTGCTTTTTTT	AGATAAGTGACTTACCCAAAACTACGCAGAAA	CTGC	AGATCGGAAGAGCACACGCAGGGTAGAAGCTA	tggaaaggacgaaacaccgTGACTTACCCAAAACTACGGTTTAAGAGCTATGCTGGAAACAGCATAGCAAGTTTAAATAAGGCTAGTCCGTTATCAACTTGAAAAAGTGGCACCGAGTCGGTGCTTTTTTTAGATAAGTGACTTACCCAAAACTACGCAGAAACTGCAGATCGGAAGAGCACACGCAGGGTAGAAGCTA
rs4149308_Maj_CBE_887_g3	CBE	Variant	tggaaaggacgaaacaccg	AGTGACTTACCCAAAACTAC	GTTTAAGAGCTATGCTGGAAACAGCATAGCAAGTTTAAATAAGGCTAGTCCGTTATCAACTTGAAAAAGTGGCACCGAGTCGGTGCTTTTTTT	AAGATAAGTGACTTACCCAAAACTACGCAGAA	AAAG	AGATCGGAAGAGCACACGCAGGGTAGAAGCTA	tggaaaggacgaaacaccgAGTGACTTACCCAAAACTACGTTTAAGAGCTATGCTGGAAACAGCATAGCAAGTTTAAATAAGGCTAGTCCGTTATCAACTTGAAAAAGTGGCACCGAGTCGGTGCTTTTTTTAAGATAAGTGACTTACCCAAAACTACGCAGAAAAAGAGATCGGAAGAGCACACGCAGGGTAGAAGCTA
rs4149308_Maj_CBE_887_g4	CBE	Variant	tggaaaggacgaaacaccg	AAGTGACTTACCCAAAACTA	GTTTAAGAGCTATGCTGGAAACAGCATAGCAAGTTTAAATAAGGCTAGTCCGTTATCAACTTGAAAAAGTGGCACCGAGTCGGTGCTTTTTTT	GAAGATAAGTGACTTACCCAAAACTACGCAGA	ACAG	AGATCGGAAGAGCACACGCAGGGTAGAAGCTA	tggaaaggacgaaacaccgAAGTGACTTACCCAAAACTAGTTTAAGAGCTATGCTGGAAACAGCATAGCAAGTTTAAATAAGGCTAGTCCGTTATCAACTTGAAAAAGTGGCACCGAGTCGGTGCTTTTTTTGAAGATAAGTGACTTACCCAAAACTACGCAGAACAGAGATCGGAAGAGCACACGCAGGGTAGAAGCTA
rs4149308_Maj_CBE_887_g5	CBE	Variant	tggaaaggacgaaacaccg	TAAGTGACTTACCCAAAACT	GTTTAAGAGCTATGCTGGAAACAGCATAGCAAGTTTAAATAAGGCTAGTCCGTTATCAACTTGAAAAAGTGGCACCGAGTCGGTGCTTTTTTT	AGAAGATAAGTGACTTACCCAAAACTACGCAG	ATAA	AGATCGGAAGAGCACACGCAGGGTAGAAGCTA	tggaaaggacgaaacaccgTAAGTGACTTACCCAAAACTGTTTAAGAGCTATGCTGGAAACAGCATAGCAAGTTTAAATAAGGCTAGTCCGTTATCAACTTGAAAAAGTGGCACCGAGTCGGTGCTTTTTTTAGAAGATAAGTGACTTACCCAAAACTACGCAGATAAAGATCGGAAGAGCACACGCAGGGTAGAAGCTA
rs4149311_Maj_CBE_888_g1	CBE	Variant	tggaaaggacgaaacaccg	AAACATTACTCAAGCAAAAC	GTTTAAGAGCTATGCTGGAAACAGCATAGCAAGTTTAAATAAGGCTAGTCCGTTATCAACTTGAAAAAGTGGCACCGAGTCGGTGCTTTTTTT	TTCAGAAAACATTACTCAAGCAAAACACCATA	CCGG	AGATCGGAAGAGCACACGCAGGGTAGAAGCTA	tggaaaggacgaaacaccgAAACATTACTCAAGCAAAACGTTTAAGAGCTATGCTGGAAACAGCATAGCAAGTTTAAATAAGGCTAGTCCGTTATCAACTTGAAAAAGTGGCACCGAGTCGGTGCTTTTTTTTTCAGAAAACATTACTCAAGCAAAACACCATACCGGAGATCGGAAGAGCACACGCAGGGTAGAAGCTA
rs4149311_Maj_CBE_888_g2	CBE	Variant	tggaaaggacgaaacaccg	AAAACATTACTCAAGCAAAA	GTTTAAGAGCTATGCTGGAAACAGCATAGCAAGTTTAAATAAGGCTAGTCCGTTATCAACTTGAAAAAGTGGCACCGAGTCGGTGCTTTTTTT	GTTCAGAAAACATTACTCAAGCAAAACACCAT	CTAG	AGATCGGAAGAGCACACGCAGGGTAGAAGCTA	tggaaaggacgaaacaccgAAAACATTACTCAAGCAAAAGTTTAAGAGCTATGCTGGAAACAGCATAGCAAGTTTAAATAAGGCTAGTCCGTTATCAACTTGAAAAAGTGGCACCGAGTCGGTGCTTTTTTTGTTCAGAAAACATTACTCAAGCAAAACACCATCTAGAGATCGGAAGAGCACACGCAGGGTAGAAGCTA
rs4149311_Maj_CBE_888_g3	CBE	Variant	tggaaaggacgaaacaccg	AAAACATTACTCAAGCAAA	GTTTAAGAGCTATGCTGGAAACAGCATAGCAAGTTTAAATAAGGCTAGTCCGTTATCAACTTGAAAAAGTGGCACCGAGTCGGTGCTTTTTTT	AGTTCAGAAAACATTACTCAAGCAAAACACCA	TATT	AGATCGGAAGAGCACACGCAGGGTAGAAGCTA	tggaaaggacgaaacaccgAAAACATTACTCAAGCAAAGTTTAAGAGCTATGCTGGAAACAGCATAGCAAGTTTAAATAAGGCTAGTCCGTTATCAACTTGAAAAAGTGGCACCGAGTCGGTGCTTTTTTTAGTTCAGAAAACATTACTCAAGCAAAACACCATATTAGATCGGAAGAGCACACGCAGGGTAGAAGCTA
rs4149311_Maj_CBE_888_g4	CBE	Variant	tggaaaggacgaaacaccg	AGAAAACATTACTCAAGCAA	GTTTAAGAGCTATGCTGGAAACAGCATAGCAAGTTTAAATAAGGCTAGTCCGTTATCAACTTGAAAAAGTGGCACCGAGTCGGTGCTTTTTTT	TAGTTCAGAAAACATTACTCAAGCAAAACACC	GAAT	AGATCGGAAGAGCACACGCAGGGTAGAAGCTA	tggaaaggacgaaacaccgAGAAAACATTACTCAAGCAAGTTTAAGAGCTATGCTGGAAACAGCATAGCAAGTTTAAATAAGGCTAGTCCGTTATCAACTTGAAAAAGTGGCACCGAGTCGGTGCTTTTTTTTAGTTCAGAAAACATTACTCAAGCAAAACACCGAATAGATCGGAAGAGCACACGCAGGGTAGAAGCTA
rs4149311_Maj_CBE_888_g5	CBE	Variant	tggaaaggacgaaacaccg	CAGAAAACATTACTCAAGCA	GTTTAAGAGCTATGCTGGAAACAGCATAGCAAGTTTAAATAAGGCTAGTCCGTTATCAACTTGAAAAAGTGGCACCGAGTCGGTGCTTTTTTT	TTAGTTCAGAAAACATTACTCAAGCAAAACAC	AGTC	AGATCGGAAGAGCACACGCAGGGTAGAAGCTA	tggaaaggacgaaacaccgCAGAAAACATTACTCAAGCAGTTTAAGAGCTATGCTGGAAACAGCATAGCAAGTTTAAATAAGGCTAGTCCGTTATCAACTTGAAAAAGTGGCACCGAGTCGGTGCTTTTTTTTTAGTTCAGAAAACATTACTCAAGCAAAACACAGTCAGATCGGAAGAGCACACGCAGGGTAGAAGCTA
rs4240624_Maj_CBE_889_g1	CBE	Variant	tggaaaggacgaaacaccg	CACCATACCTTCTATGTATC	GTTTAAGAGCTATGCTGGAAACAGCATAGCAAGTTTAAATAAGGCTAGTCCGTTATCAACTTGAAAAAGTGGCACCGAGTCGGTGCTTTTTTT	TCTGATCACCATACCTTCTATGTATCAAAAGA	TGTA	AGATCGGAAGAGCACACGCAGGGTAGAAGCTA	tggaaaggacgaaacaccgCACCATACCTTCTATGTATCGTTTAAGAGCTATGCTGGAAACAGCATAGCAAGTTTAAATAAGGCTAGTCCGTTATCAACTTGAAAAAGTGGCACCGAGTCGGTGCTTTTTTTTCTGATCACCATACCTTCTATGTATCAAAAGATGTAAGATCGGAAGAGCACACGCAGGGTAGAAGCTA
rs4240624_Maj_CBE_889_g2	CBE	Variant	tggaaaggacgaaacaccg	TCACCATACCTTCTATGTAT	GTTTAAGAGCTATGCTGGAAACAGCATAGCAAGTTTAAATAAGGCTAGTCCGTTATCAACTTGAAAAAGTGGCACCGAGTCGGTGCTTTTTTT	ATCTGATCACCATACCTTCTATGTATCAAAAG	TCAT	AGATCGGAAGAGCACACGCAGGGTAGAAGCTA	tggaaaggacgaaacaccgTCACCATACCTTCTATGTATGTTTAAGAGCTATGCTGGAAACAGCATAGCAAGTTTAAATAAGGCTAGTCCGTTATCAACTTGAAAAAGTGGCACCGAGTCGGTGCTTTTTTTATCTGATCACCATACCTTCTATGTATCAAAAGTCATAGATCGGAAGAGCACACGCAGGGTAGAAGCTA
rs4240624_Maj_CBE_889_g3	CBE	Variant	tggaaaggacgaaacaccg	ATCACCATACCTTCTATGTA	GTTTAAGAGCTATGCTGGAAACAGCATAGCAAGTTTAAATAAGGCTAGTCCGTTATCAACTTGAAAAAGTGGCACCGAGTCGGTGCTTTTTTT	GATCTGATCACCATACCTTCTATGTATCAAAA	CTTG	AGATCGGAAGAGCACACGCAGGGTAGAAGCTA	tggaaaggacgaaacaccgATCACCATACCTTCTATGTAGTTTAAGAGCTATGCTGGAAACAGCATAGCAAGTTTAAATAAGGCTAGTCCGTTATCAACTTGAAAAAGTGGCACCGAGTCGGTGCTTTTTTTGATCTGATCACCATACCTTCTATGTATCAAAACTTGAGATCGGAAGAGCACACGCAGGGTAGAAGCTA
rs4240624_Maj_CBE_889_g4	CBE	Variant	tggaaaggacgaaacaccg	ATCACCATACCTTCTATGT	GTTTAAGAGCTATGCTGGAAACAGCATAGCAAGTTTAAATAAGGCTAGTCCGTTATCAACTTGAAAAAGTGGCACCGAGTCGGTGCTTTTTTT	CGATCTGATCACCATACCTTCTATGTATCAAA	CACC	AGATCGGAAGAGCACACGCAGGGTAGAAGCTA	tggaaaggacgaaacaccgATCACCATACCTTCTATGTGTTTAAGAGCTATGCTGGAAACAGCATAGCAAGTTTAAATAAGGCTAGTCCGTTATCAACTTGAAAAAGTGGCACCGAGTCGGTGCTTTTTTTCGATCTGATCACCATACCTTCTATGTATCAAACACCAGATCGGAAGAGCACACGCAGGGTAGAAGCTA
rs4240624_Maj_CBE_889_g5	CBE	Variant	tggaaaggacgaaacaccg	TGATCACCATACCTTCTATG	GTTTAAGAGCTATGCTGGAAACAGCATAGCAAGTTTAAATAAGGCTAGTCCGTTATCAACTTGAAAAAGTGGCACCGAGTCGGTGCTTTTTTT	CCGATCTGATCACCATACCTTCTATGTATCAA	TTTA	AGATCGGAAGAGCACACGCAGGGTAGAAGCTA	tggaaaggacgaaacaccgTGATCACCATACCTTCTATGGTTTAAGAGCTATGCTGGAAACAGCATAGCAAGTTTAAATAAGGCTAGTCCGTTATCAACTTGAAAAAGTGGCACCGAGTCGGTGCTTTTTTTCCGATCTGATCACCATACCTTCTATGTATCAATTTAAGATCGGAAGAGCACACGCAGGGTAGAAGCTA
rs4246215_Maj_CBE_890_g1	CBE	Variant	tggaaaggacgaaacaccg	TGTCTCCCCCTTTTATCTCC	GTTTAAGAGCTATGCTGGAAACAGCATAGCAAGTTTAAATAAGGCTAGTCCGTTATCAACTTGAAAAAGTGGCACCGAGTCGGTGCTTTTTTT	ATCTTTTGTCTCCCCCTTTTATCTCCCTCTCT	TAGT	AGATCGGAAGAGCACACGCAGGGTAGAAGCTA	tggaaaggacgaaacaccgTGTCTCCCCCTTTTATCTCCGTTTAAGAGCTATGCTGGAAACAGCATAGCAAGTTTAAATAAGGCTAGTCCGTTATCAACTTGAAAAAGTGGCACCGAGTCGGTGCTTTTTTTATCTTTTGTCTCCCCCTTTTATCTCCCTCTCTTAGTAGATCGGAAGAGCACACGCAGGGTAGAAGCTA
rs4246215_Maj_CBE_890_g2	CBE	Variant	tggaaaggacgaaacaccg	TTGTCTCCCCCTTTTATCTC	GTTTAAGAGCTATGCTGGAAACAGCATAGCAAGTTTAAATAAGGCTAGTCCGTTATCAACTTGAAAAAGTGGCACCGAGTCGGTGCTTTTTTT	CATCTTTTGTCTCCCCCTTTTATCTCCCTCTC	TCTT	AGATCGGAAGAGCACACGCAGGGTAGAAGCTA	tggaaaggacgaaacaccgTTGTCTCCCCCTTTTATCTCGTTTAAGAGCTATGCTGGAAACAGCATAGCAAGTTTAAATAAGGCTAGTCCGTTATCAACTTGAAAAAGTGGCACCGAGTCGGTGCTTTTTTTCATCTTTTGTCTCCCCCTTTTATCTCCCTCTCTCTTAGATCGGAAGAGCACACGCAGGGTAGAAGCTA
rs4246215_Maj_CBE_890_g3	CBE	Variant	tggaaaggacgaaacaccg	TTTGTCTCCCCCTTTTATCT	GTTTAAGAGCTATGCTGGAAACAGCATAGCAAGTTTAAATAAGGCTAGTCCGTTATCAACTTGAAAAAGTGGCACCGAGTCGGTGCTTTTTTT	ACATCTTTTGTCTCCCCCTTTTATCTCCCTCT	ACCC	AGATCGGAAGAGCACACGCAGGGTAGAAGCTA	tggaaaggacgaaacaccgTTTGTCTCCCCCTTTTATCTGTTTAAGAGCTATGCTGGAAACAGCATAGCAAGTTTAAATAAGGCTAGTCCGTTATCAACTTGAAAAAGTGGCACCGAGTCGGTGCTTTTTTTACATCTTTTGTCTCCCCCTTTTATCTCCCTCTACCCAGATCGGAAGAGCACACGCAGGGTAGAAGCTA
rs4246215_Maj_CBE_890_g4	CBE	Variant	tggaaaggacgaaacaccg	TTTTGTCTCCCCCTTTTATC	GTTTAAGAGCTATGCTGGAAACAGCATAGCAAGTTTAAATAAGGCTAGTCCGTTATCAACTTGAAAAAGTGGCACCGAGTCGGTGCTTTTTTT	TACATCTTTTGTCTCCCCCTTTTATCTCCCTC	CATT	AGATCGGAAGAGCACACGCAGGGTAGAAGCTA	tggaaaggacgaaacaccgTTTTGTCTCCCCCTTTTATCGTTTAAGAGCTATGCTGGAAACAGCATAGCAAGTTTAAATAAGGCTAGTCCGTTATCAACTTGAAAAAGTGGCACCGAGTCGGTGCTTTTTTTTACATCTTTTGTCTCCCCCTTTTATCTCCCTCCATTAGATCGGAAGAGCACACGCAGGGTAGAAGCTA
rs4246215_Maj_CBE_890_g5	CBE	Variant	tggaaaggacgaaacaccg	CTTTTGTCTCCCCCTTTTAT	GTTTAAGAGCTATGCTGGAAACAGCATAGCAAGTTTAAATAAGGCTAGTCCGTTATCAACTTGAAAAAGTGGCACCGAGTCGGTGCTTTTTTT	GTACATCTTTTGTCTCCCCCTTTTATCTCCCT	AGTA	AGATCGGAAGAGCACACGCAGGGTAGAAGCTA	tggaaaggacgaaacaccgCTTTTGTCTCCCCCTTTTATGTTTAAGAGCTATGCTGGAAACAGCATAGCAAGTTTAAATAAGGCTAGTCCGTTATCAACTTGAAAAAGTGGCACCGAGTCGGTGCTTTTTTTGTACATCTTTTGTCTCCCCCTTTTATCTCCCTAGTAAGATCGGAAGAGCACACGCAGGGTAGAAGCTA
rs4313512_Maj_CBE_891_g1	CBE	Variant	tggaaaggacgaaacaccg	TCCCCTTTTCCTAACTGAAT	GTTTAAGAGCTATGCTGGAAACAGCATAGCAAGTTTAAATAAGGCTAGTCCGTTATCAACTTGAAAAAGTGGCACCGAGTCGGTGCTTTTTTT	TAGACTTCCCCTTTTCCTAACTGAATACCCTT	ACGT	AGATCGGAAGAGCACACGCAGGGTAGAAGCTA	tggaaaggacgaaacaccgTCCCCTTTTCCTAACTGAATGTTTAAGAGCTATGCTGGAAACAGCATAGCAAGTTTAAATAAGGCTAGTCCGTTATCAACTTGAAAAAGTGGCACCGAGTCGGTGCTTTTTTTTAGACTTCCCCTTTTCCTAACTGAATACCCTTACGTAGATCGGAAGAGCACACGCAGGGTAGAAGCTA
rs4313512_Maj_CBE_891_g2	CBE	Variant	tggaaaggacgaaacaccg	TTCCCCTTTTCCTAACTGAA	GTTTAAGAGCTATGCTGGAAACAGCATAGCAAGTTTAAATAAGGCTAGTCCGTTATCAACTTGAAAAAGTGGCACCGAGTCGGTGCTTTTTTT	TTAGACTTCCCCTTTTCCTAACTGAATACCCT	GGTA	AGATCGGAAGAGCACACGCAGGGTAGAAGCTA	tggaaaggacgaaacaccgTTCCCCTTTTCCTAACTGAAGTTTAAGAGCTATGCTGGAAACAGCATAGCAAGTTTAAATAAGGCTAGTCCGTTATCAACTTGAAAAAGTGGCACCGAGTCGGTGCTTTTTTTTTAGACTTCCCCTTTTCCTAACTGAATACCCTGGTAAGATCGGAAGAGCACACGCAGGGTAGAAGCTA
rs4313512_Maj_CBE_891_g3	CBE	Variant	tggaaaggacgaaacaccg	CTTCCCCTTTTCCTAACTGA	GTTTAAGAGCTATGCTGGAAACAGCATAGCAAGTTTAAATAAGGCTAGTCCGTTATCAACTTGAAAAAGTGGCACCGAGTCGGTGCTTTTTTT	ATTAGACTTCCCCTTTTCCTAACTGAATACCC	ACGC	AGATCGGAAGAGCACACGCAGGGTAGAAGCTA	tggaaaggacgaaacaccgCTTCCCCTTTTCCTAACTGAGTTTAAGAGCTATGCTGGAAACAGCATAGCAAGTTTAAATAAGGCTAGTCCGTTATCAACTTGAAAAAGTGGCACCGAGTCGGTGCTTTTTTTATTAGACTTCCCCTTTTCCTAACTGAATACCCACGCAGATCGGAAGAGCACACGCAGGGTAGAAGCTA
rs4313512_Maj_CBE_891_g4	CBE	Variant	tggaaaggacgaaacaccg	ACTTCCCCTTTTCCTAACTG	GTTTAAGAGCTATGCTGGAAACAGCATAGCAAGTTTAAATAAGGCTAGTCCGTTATCAACTTGAAAAAGTGGCACCGAGTCGGTGCTTTTTTT	AATTAGACTTCCCCTTTTCCTAACTGAATACC	TGGA	AGATCGGAAGAGCACACGCAGGGTAGAAGCTA	tggaaaggacgaaacaccgACTTCCCCTTTTCCTAACTGGTTTAAGAGCTATGCTGGAAACAGCATAGCAAGTTTAAATAAGGCTAGTCCGTTATCAACTTGAAAAAGTGGCACCGAGTCGGTGCTTTTTTTAATTAGACTTCCCCTTTTCCTAACTGAATACCTGGAAGATCGGAAGAGCACACGCAGGGTAGAAGCTA
rs4313512_Maj_CBE_891_g5	CBE	Variant	tggaaaggacgaaacaccg	ACTTCCCCTTTTCCTAACT	GTTTAAGAGCTATGCTGGAAACAGCATAGCAAGTTTAAATAAGGCTAGTCCGTTATCAACTTGAAAAAGTGGCACCGAGTCGGTGCTTTTTTT	CAATTAGACTTCCCCTTTTCCTAACTGAATAC	CCCA	AGATCGGAAGAGCACACGCAGGGTAGAAGCTA	tggaaaggacgaaacaccgACTTCCCCTTTTCCTAACTGTTTAAGAGCTATGCTGGAAACAGCATAGCAAGTTTAAATAAGGCTAGTCCGTTATCAACTTGAAAAAGTGGCACCGAGTCGGTGCTTTTTTTCAATTAGACTTCCCCTTTTCCTAACTGAATACCCCAAGATCGGAAGAGCACACGCAGGGTAGAAGCTA
rs4314040_Min_CBE_1172_g1	CBE	Variant	tggaaaggacgaaacaccg	TATCAAAATAGATAGTGAGA	GTTTAAGAGCTATGCTGGAAACAGCATAGCAAGTTTAAATAAGGCTAGTCCGTTATCAACTTGAAAAAGTGGCACCGAGTCGGTGCTTTTTTT	GAATTCTATCAAAATAGATAGTGAGAGTTCTA	ACAT	AGATCGGAAGAGCACACGCAGGGTAGAAGCTA	tggaaaggacgaaacaccgTATCAAAATAGATAGTGAGAGTTTAAGAGCTATGCTGGAAACAGCATAGCAAGTTTAAATAAGGCTAGTCCGTTATCAACTTGAAAAAGTGGCACCGAGTCGGTGCTTTTTTTGAATTCTATCAAAATAGATAGTGAGAGTTCTAACATAGATCGGAAGAGCACACGCAGGGTAGAAGCTA
rs4314040_Min_CBE_1172_g2	CBE	Variant	tggaaaggacgaaacaccg	CTATCAAAATAGATAGTGAG	GTTTAAGAGCTATGCTGGAAACAGCATAGCAAGTTTAAATAAGGCTAGTCCGTTATCAACTTGAAAAAGTGGCACCGAGTCGGTGCTTTTTTT	AGAATTCTATCAAAATAGATAGTGAGAGTTCT	TTTG	AGATCGGAAGAGCACACGCAGGGTAGAAGCTA	tggaaaggacgaaacaccgCTATCAAAATAGATAGTGAGGTTTAAGAGCTATGCTGGAAACAGCATAGCAAGTTTAAATAAGGCTAGTCCGTTATCAACTTGAAAAAGTGGCACCGAGTCGGTGCTTTTTTTAGAATTCTATCAAAATAGATAGTGAGAGTTCTTTTGAGATCGGAAGAGCACACGCAGGGTAGAAGCTA
rs4314040_Min_CBE_1172_g3	CBE	Variant	tggaaaggacgaaacaccg	TCTATCAAAATAGATAGTGA	GTTTAAGAGCTATGCTGGAAACAGCATAGCAAGTTTAAATAAGGCTAGTCCGTTATCAACTTGAAAAAGTGGCACCGAGTCGGTGCTTTTTTT	GAGAATTCTATCAAAATAGATAGTGAGAGTTC	TAGC	AGATCGGAAGAGCACACGCAGGGTAGAAGCTA	tggaaaggacgaaacaccgTCTATCAAAATAGATAGTGAGTTTAAGAGCTATGCTGGAAACAGCATAGCAAGTTTAAATAAGGCTAGTCCGTTATCAACTTGAAAAAGTGGCACCGAGTCGGTGCTTTTTTTGAGAATTCTATCAAAATAGATAGTGAGAGTTCTAGCAGATCGGAAGAGCACACGCAGGGTAGAAGCTA
rs4314040_Min_CBE_1172_g4	CBE	Variant	tggaaaggacgaaacaccg	TTCTATCAAAATAGATAGTG	GTTTAAGAGCTATGCTGGAAACAGCATAGCAAGTTTAAATAAGGCTAGTCCGTTATCAACTTGAAAAAGTGGCACCGAGTCGGTGCTTTTTTT	TGAGAATTCTATCAAAATAGATAGTGAGAGTT	GTAA	AGATCGGAAGAGCACACGCAGGGTAGAAGCTA	tggaaaggacgaaacaccgTTCTATCAAAATAGATAGTGGTTTAAGAGCTATGCTGGAAACAGCATAGCAAGTTTAAATAAGGCTAGTCCGTTATCAACTTGAAAAAGTGGCACCGAGTCGGTGCTTTTTTTTGAGAATTCTATCAAAATAGATAGTGAGAGTTGTAAAGATCGGAAGAGCACACGCAGGGTAGAAGCTA
rs4314040_Min_CBE_1172_g5	CBE	Variant	tggaaaggacgaaacaccg	ATTCTATCAAAATAGATAGT	GTTTAAGAGCTATGCTGGAAACAGCATAGCAAGTTTAAATAAGGCTAGTCCGTTATCAACTTGAAAAAGTGGCACCGAGTCGGTGCTTTTTTT	GTGAGAATTCTATCAAAATAGATAGTGAGAGT	TGGT	AGATCGGAAGAGCACACGCAGGGTAGAAGCTA	tggaaaggacgaaacaccgATTCTATCAAAATAGATAGTGTTTAAGAGCTATGCTGGAAACAGCATAGCAAGTTTAAATAAGGCTAGTCCGTTATCAACTTGAAAAAGTGGCACCGAGTCGGTGCTTTTTTTGTGAGAATTCTATCAAAATAGATAGTGAGAGTTGGTAGATCGGAAGAGCACACGCAGGGTAGAAGCTA
rs4375041_Min_CBE_1173_g1	CBE	Variant	tggaaaggacgaaacaccg	CCCCCAACCTCTGCAAGGAC	GTTTAAGAGCTATGCTGGAAACAGCATAGCAAGTTTAAATAAGGCTAGTCCGTTATCAACTTGAAAAAGTGGCACCGAGTCGGTGCTTTTTTT	CCCTCTCCCCCAACCTCTGCAAGGACAAGTCG	CGTC	AGATCGGAAGAGCACACGCAGGGTAGAAGCTA	tggaaaggacgaaacaccgCCCCCAACCTCTGCAAGGACGTTTAAGAGCTATGCTGGAAACAGCATAGCAAGTTTAAATAAGGCTAGTCCGTTATCAACTTGAAAAAGTGGCACCGAGTCGGTGCTTTTTTTCCCTCTCCCCCAACCTCTGCAAGGACAAGTCGCGTCAGATCGGAAGAGCACACGCAGGGTAGAAGCTA
rs4375041_Min_CBE_1173_g2	CBE	Variant	tggaaaggacgaaacaccg	TCCCCCAACCTCTGCAAGGA	GTTTAAGAGCTATGCTGGAAACAGCATAGCAAGTTTAAATAAGGCTAGTCCGTTATCAACTTGAAAAAGTGGCACCGAGTCGGTGCTTTTTTT	ACCCTCTCCCCCAACCTCTGCAAGGACAAGTC	CGAT	AGATCGGAAGAGCACACGCAGGGTAGAAGCTA	tggaaaggacgaaacaccgTCCCCCAACCTCTGCAAGGAGTTTAAGAGCTATGCTGGAAACAGCATAGCAAGTTTAAATAAGGCTAGTCCGTTATCAACTTGAAAAAGTGGCACCGAGTCGGTGCTTTTTTTACCCTCTCCCCCAACCTCTGCAAGGACAAGTCCGATAGATCGGAAGAGCACACGCAGGGTAGAAGCTA
rs4375041_Min_CBE_1173_g3	CBE	Variant	tggaaaggacgaaacaccg	CTCCCCCAACCTCTGCAAGG	GTTTAAGAGCTATGCTGGAAACAGCATAGCAAGTTTAAATAAGGCTAGTCCGTTATCAACTTGAAAAAGTGGCACCGAGTCGGTGCTTTTTTT	CACCCTCTCCCCCAACCTCTGCAAGGACAAGT	CGGG	AGATCGGAAGAGCACACGCAGGGTAGAAGCTA	tggaaaggacgaaacaccgCTCCCCCAACCTCTGCAAGGGTTTAAGAGCTATGCTGGAAACAGCATAGCAAGTTTAAATAAGGCTAGTCCGTTATCAACTTGAAAAAGTGGCACCGAGTCGGTGCTTTTTTTCACCCTCTCCCCCAACCTCTGCAAGGACAAGTCGGGAGATCGGAAGAGCACACGCAGGGTAGAAGCTA
rs4375041_Min_CBE_1173_g4	CBE	Variant	tggaaaggacgaaacaccg	TCTCCCCCAACCTCTGCAAG	GTTTAAGAGCTATGCTGGAAACAGCATAGCAAGTTTAAATAAGGCTAGTCCGTTATCAACTTGAAAAAGTGGCACCGAGTCGGTGCTTTTTTT	CCACCCTCTCCCCCAACCTCTGCAAGGACAAG	CTTA	AGATCGGAAGAGCACACGCAGGGTAGAAGCTA	tggaaaggacgaaacaccgTCTCCCCCAACCTCTGCAAGGTTTAAGAGCTATGCTGGAAACAGCATAGCAAGTTTAAATAAGGCTAGTCCGTTATCAACTTGAAAAAGTGGCACCGAGTCGGTGCTTTTTTTCCACCCTCTCCCCCAACCTCTGCAAGGACAAGCTTAAGATCGGAAGAGCACACGCAGGGTAGAAGCTA
rs4375041_Min_CBE_1173_g5	CBE	Variant	tggaaaggacgaaacaccg	CTCTCCCCCAACCTCTGCAA	GTTTAAGAGCTATGCTGGAAACAGCATAGCAAGTTTAAATAAGGCTAGTCCGTTATCAACTTGAAAAAGTGGCACCGAGTCGGTGCTTTTTTT	CCCACCCTCTCCCCCAACCTCTGCAAGGACAA	TTCC	AGATCGGAAGAGCACACGCAGGGTAGAAGCTA	tggaaaggacgaaacaccgCTCTCCCCCAACCTCTGCAAGTTTAAGAGCTATGCTGGAAACAGCATAGCAAGTTTAAATAAGGCTAGTCCGTTATCAACTTGAAAAAGTGGCACCGAGTCGGTGCTTTTTTTCCCACCCTCTCCCCCAACCTCTGCAAGGACAATTCCAGATCGGAAGAGCACACGCAGGGTAGAAGCTA
rs4390169_Min_CBE_1174_g1	CBE	Variant	tggaaaggacgaaacaccg	CTCCGACACTCACTGATTTT	GTTTAAGAGCTATGCTGGAAACAGCATAGCAAGTTTAAATAAGGCTAGTCCGTTATCAACTTGAAAAAGTGGCACCGAGTCGGTGCTTTTTTT	ACAGGGCTCCGACACTCACTGATTTTGCCACT	ACAC	AGATCGGAAGAGCACACGCAGGGTAGAAGCTA	tggaaaggacgaaacaccgCTCCGACACTCACTGATTTTGTTTAAGAGCTATGCTGGAAACAGCATAGCAAGTTTAAATAAGGCTAGTCCGTTATCAACTTGAAAAAGTGGCACCGAGTCGGTGCTTTTTTTACAGGGCTCCGACACTCACTGATTTTGCCACTACACAGATCGGAAGAGCACACGCAGGGTAGAAGCTA
rs4390169_Min_CBE_1174_g2	CBE	Variant	tggaaaggacgaaacaccg	CTCCGACACTCACTGATTT	GTTTAAGAGCTATGCTGGAAACAGCATAGCAAGTTTAAATAAGGCTAGTCCGTTATCAACTTGAAAAAGTGGCACCGAGTCGGTGCTTTTTTT	CACAGGGCTCCGACACTCACTGATTTTGCCAC	TAAC	AGATCGGAAGAGCACACGCAGGGTAGAAGCTA	tggaaaggacgaaacaccgCTCCGACACTCACTGATTTGTTTAAGAGCTATGCTGGAAACAGCATAGCAAGTTTAAATAAGGCTAGTCCGTTATCAACTTGAAAAAGTGGCACCGAGTCGGTGCTTTTTTTCACAGGGCTCCGACACTCACTGATTTTGCCACTAACAGATCGGAAGAGCACACGCAGGGTAGAAGCTA
rs4390169_Min_CBE_1174_g3	CBE	Variant	tggaaaggacgaaacaccg	GCTCCGACACTCACTGATT	GTTTAAGAGCTATGCTGGAAACAGCATAGCAAGTTTAAATAAGGCTAGTCCGTTATCAACTTGAAAAAGTGGCACCGAGTCGGTGCTTTTTTT	CCACAGGGCTCCGACACTCACTGATTTTGCCA	GATA	AGATCGGAAGAGCACACGCAGGGTAGAAGCTA	tggaaaggacgaaacaccgGCTCCGACACTCACTGATTGTTTAAGAGCTATGCTGGAAACAGCATAGCAAGTTTAAATAAGGCTAGTCCGTTATCAACTTGAAAAAGTGGCACCGAGTCGGTGCTTTTTTTCCACAGGGCTCCGACACTCACTGATTTTGCCAGATAAGATCGGAAGAGCACACGCAGGGTAGAAGCTA
rs4390169_Min_CBE_1174_g4	CBE	Variant	tggaaaggacgaaacaccg	GGCTCCGACACTCACTGAT	GTTTAAGAGCTATGCTGGAAACAGCATAGCAAGTTTAAATAAGGCTAGTCCGTTATCAACTTGAAAAAGTGGCACCGAGTCGGTGCTTTTTTT	CCCACAGGGCTCCGACACTCACTGATTTTGCC	GAAG	AGATCGGAAGAGCACACGCAGGGTAGAAGCTA	tggaaaggacgaaacaccgGGCTCCGACACTCACTGATGTTTAAGAGCTATGCTGGAAACAGCATAGCAAGTTTAAATAAGGCTAGTCCGTTATCAACTTGAAAAAGTGGCACCGAGTCGGTGCTTTTTTTCCCACAGGGCTCCGACACTCACTGATTTTGCCGAAGAGATCGGAAGAGCACACGCAGGGTAGAAGCTA
rs4390169_Min_CBE_1174_g5	CBE	Variant	tggaaaggacgaaacaccg	AGGGCTCCGACACTCACTGA	GTTTAAGAGCTATGCTGGAAACAGCATAGCAAGTTTAAATAAGGCTAGTCCGTTATCAACTTGAAAAAGTGGCACCGAGTCGGTGCTTTTTTT	GCCCACAGGGCTCCGACACTCACTGATTTTGC	CAGA	AGATCGGAAGAGCACACGCAGGGTAGAAGCTA	tggaaaggacgaaacaccgAGGGCTCCGACACTCACTGAGTTTAAGAGCTATGCTGGAAACAGCATAGCAAGTTTAAATAAGGCTAGTCCGTTATCAACTTGAAAAAGTGGCACCGAGTCGGTGCTTTTTTTGCCCACAGGGCTCCGACACTCACTGATTTTGCCAGAAGATCGGAAGAGCACACGCAGGGTAGAAGCTA
rs4418728_Maj_CBE_892_g1	CBE	Variant	tggaaaggacgaaacaccg	GCCAAGGGCATTGCGCAAG	GTTTAAGAGCTATGCTGGAAACAGCATAGCAAGTTTAAATAAGGCTAGTCCGTTATCAACTTGAAAAAGTGGCACCGAGTCGGTGCTTTTTTT	AGCAAGGGCCAAGGGCATTGCGCAAGGGGAAG	CCCC	AGATCGGAAGAGCACACGCAGGGTAGAAGCTA	tggaaaggacgaaacaccgGCCAAGGGCATTGCGCAAGGTTTAAGAGCTATGCTGGAAACAGCATAGCAAGTTTAAATAAGGCTAGTCCGTTATCAACTTGAAAAAGTGGCACCGAGTCGGTGCTTTTTTTAGCAAGGGCCAAGGGCATTGCGCAAGGGGAAGCCCCAGATCGGAAGAGCACACGCAGGGTAGAAGCTA
rs4418728_Maj_CBE_892_g2	CBE	Variant	tggaaaggacgaaacaccg	GGCCAAGGGCATTGCGCAA	GTTTAAGAGCTATGCTGGAAACAGCATAGCAAGTTTAAATAAGGCTAGTCCGTTATCAACTTGAAAAAGTGGCACCGAGTCGGTGCTTTTTTT	CAGCAAGGGCCAAGGGCATTGCGCAAGGGGAA	TTGT	AGATCGGAAGAGCACACGCAGGGTAGAAGCTA	tggaaaggacgaaacaccgGGCCAAGGGCATTGCGCAAGTTTAAGAGCTATGCTGGAAACAGCATAGCAAGTTTAAATAAGGCTAGTCCGTTATCAACTTGAAAAAGTGGCACCGAGTCGGTGCTTTTTTTCAGCAAGGGCCAAGGGCATTGCGCAAGGGGAATTGTAGATCGGAAGAGCACACGCAGGGTAGAAGCTA
rs4418728_Maj_CBE_892_g3	CBE	Variant	tggaaaggacgaaacaccg	AGGGCCAAGGGCATTGCGCA	GTTTAAGAGCTATGCTGGAAACAGCATAGCAAGTTTAAATAAGGCTAGTCCGTTATCAACTTGAAAAAGTGGCACCGAGTCGGTGCTTTTTTT	GCAGCAAGGGCCAAGGGCATTGCGCAAGGGGA	ATGT	AGATCGGAAGAGCACACGCAGGGTAGAAGCTA	tggaaaggacgaaacaccgAGGGCCAAGGGCATTGCGCAGTTTAAGAGCTATGCTGGAAACAGCATAGCAAGTTTAAATAAGGCTAGTCCGTTATCAACTTGAAAAAGTGGCACCGAGTCGGTGCTTTTTTTGCAGCAAGGGCCAAGGGCATTGCGCAAGGGGAATGTAGATCGGAAGAGCACACGCAGGGTAGAAGCTA
rs4418728_Maj_CBE_892_g4	CBE	Variant	tggaaaggacgaaacaccg	AAGGGCCAAGGGCATTGCGC	GTTTAAGAGCTATGCTGGAAACAGCATAGCAAGTTTAAATAAGGCTAGTCCGTTATCAACTTGAAAAAGTGGCACCGAGTCGGTGCTTTTTTT	GGCAGCAAGGGCCAAGGGCATTGCGCAAGGGG	GGGC	AGATCGGAAGAGCACACGCAGGGTAGAAGCTA	tggaaaggacgaaacaccgAAGGGCCAAGGGCATTGCGCGTTTAAGAGCTATGCTGGAAACAGCATAGCAAGTTTAAATAAGGCTAGTCCGTTATCAACTTGAAAAAGTGGCACCGAGTCGGTGCTTTTTTTGGCAGCAAGGGCCAAGGGCATTGCGCAAGGGGGGGCAGATCGGAAGAGCACACGCAGGGTAGAAGCTA
rs4418728_Maj_CBE_892_g5	CBE	Variant	tggaaaggacgaaacaccg	CAAGGGCCAAGGGCATTGCG	GTTTAAGAGCTATGCTGGAAACAGCATAGCAAGTTTAAATAAGGCTAGTCCGTTATCAACTTGAAAAAGTGGCACCGAGTCGGTGCTTTTTTT	AGGCAGCAAGGGCCAAGGGCATTGCGCAAGGG	ATGG	AGATCGGAAGAGCACACGCAGGGTAGAAGCTA	tggaaaggacgaaacaccgCAAGGGCCAAGGGCATTGCGGTTTAAGAGCTATGCTGGAAACAGCATAGCAAGTTTAAATAAGGCTAGTCCGTTATCAACTTGAAAAAGTGGCACCGAGTCGGTGCTTTTTTTAGGCAGCAAGGGCCAAGGGCATTGCGCAAGGGATGGAGATCGGAAGAGCACACGCAGGGTAGAAGCTA
rs4468717_Maj_CBE_893_g1	CBE	Variant	tggaaaggacgaaacaccg	TCCCCGGGATCAGTTTTGGC	GTTTAAGAGCTATGCTGGAAACAGCATAGCAAGTTTAAATAAGGCTAGTCCGTTATCAACTTGAAAAAGTGGCACCGAGTCGGTGCTTTTTTT	CCGTCATCCCCGGGATCAGTTTTGGCTCGTCC	GACA	AGATCGGAAGAGCACACGCAGGGTAGAAGCTA	tggaaaggacgaaacaccgTCCCCGGGATCAGTTTTGGCGTTTAAGAGCTATGCTGGAAACAGCATAGCAAGTTTAAATAAGGCTAGTCCGTTATCAACTTGAAAAAGTGGCACCGAGTCGGTGCTTTTTTTCCGTCATCCCCGGGATCAGTTTTGGCTCGTCCGACAAGATCGGAAGAGCACACGCAGGGTAGAAGCTA
rs4468717_Maj_CBE_893_g2	CBE	Variant	tggaaaggacgaaacaccg	ATCCCCGGGATCAGTTTTGG	GTTTAAGAGCTATGCTGGAAACAGCATAGCAAGTTTAAATAAGGCTAGTCCGTTATCAACTTGAAAAAGTGGCACCGAGTCGGTGCTTTTTTT	GCCGTCATCCCCGGGATCAGTTTTGGCTCGTC	GCAA	AGATCGGAAGAGCACACGCAGGGTAGAAGCTA	tggaaaggacgaaacaccgATCCCCGGGATCAGTTTTGGGTTTAAGAGCTATGCTGGAAACAGCATAGCAAGTTTAAATAAGGCTAGTCCGTTATCAACTTGAAAAAGTGGCACCGAGTCGGTGCTTTTTTTGCCGTCATCCCCGGGATCAGTTTTGGCTCGTCGCAAAGATCGGAAGAGCACACGCAGGGTAGAAGCTA
rs4468717_Maj_CBE_893_g3	CBE	Variant	tggaaaggacgaaacaccg	CATCCCCGGGATCAGTTTTG	GTTTAAGAGCTATGCTGGAAACAGCATAGCAAGTTTAAATAAGGCTAGTCCGTTATCAACTTGAAAAAGTGGCACCGAGTCGGTGCTTTTTTT	AGCCGTCATCCCCGGGATCAGTTTTGGCTCGT	CGCA	AGATCGGAAGAGCACACGCAGGGTAGAAGCTA	tggaaaggacgaaacaccgCATCCCCGGGATCAGTTTTGGTTTAAGAGCTATGCTGGAAACAGCATAGCAAGTTTAAATAAGGCTAGTCCGTTATCAACTTGAAAAAGTGGCACCGAGTCGGTGCTTTTTTTAGCCGTCATCCCCGGGATCAGTTTTGGCTCGTCGCAAGATCGGAAGAGCACACGCAGGGTAGAAGCTA
rs4468717_Maj_CBE_893_g4	CBE	Variant	tggaaaggacgaaacaccg	TCATCCCCGGGATCAGTTTT	GTTTAAGAGCTATGCTGGAAACAGCATAGCAAGTTTAAATAAGGCTAGTCCGTTATCAACTTGAAAAAGTGGCACCGAGTCGGTGCTTTTTTT	AAGCCGTCATCCCCGGGATCAGTTTTGGCTCG	GCCT	AGATCGGAAGAGCACACGCAGGGTAGAAGCTA	tggaaaggacgaaacaccgTCATCCCCGGGATCAGTTTTGTTTAAGAGCTATGCTGGAAACAGCATAGCAAGTTTAAATAAGGCTAGTCCGTTATCAACTTGAAAAAGTGGCACCGAGTCGGTGCTTTTTTTAAGCCGTCATCCCCGGGATCAGTTTTGGCTCGGCCTAGATCGGAAGAGCACACGCAGGGTAGAAGCTA
rs4468717_Maj_CBE_893_g5	CBE	Variant	tggaaaggacgaaacaccg	TCATCCCCGGGATCAGTTT	GTTTAAGAGCTATGCTGGAAACAGCATAGCAAGTTTAAATAAGGCTAGTCCGTTATCAACTTGAAAAAGTGGCACCGAGTCGGTGCTTTTTTT	TAAGCCGTCATCCCCGGGATCAGTTTTGGCTC	CCTC	AGATCGGAAGAGCACACGCAGGGTAGAAGCTA	tggaaaggacgaaacaccgTCATCCCCGGGATCAGTTTGTTTAAGAGCTATGCTGGAAACAGCATAGCAAGTTTAAATAAGGCTAGTCCGTTATCAACTTGAAAAAGTGGCACCGAGTCGGTGCTTTTTTTTAAGCCGTCATCCCCGGGATCAGTTTTGGCTCCCTCAGATCGGAAGAGCACACGCAGGGTAGAAGCTA
rs4470903_Maj_CBE_894_g1	CBE	Variant	tggaaaggacgaaacaccg	GCCCCATCTTTACAACCTC	GTTTAAGAGCTATGCTGGAAACAGCATAGCAAGTTTAAATAAGGCTAGTCCGTTATCAACTTGAAAAAGTGGCACCGAGTCGGTGCTTTTTTT	GATTAAGGCCCCATCTTTACAACCTCATTTAA	CAAA	AGATCGGAAGAGCACACGCAGGGTAGAAGCTA	tggaaaggacgaaacaccgGCCCCATCTTTACAACCTCGTTTAAGAGCTATGCTGGAAACAGCATAGCAAGTTTAAATAAGGCTAGTCCGTTATCAACTTGAAAAAGTGGCACCGAGTCGGTGCTTTTTTTGATTAAGGCCCCATCTTTACAACCTCATTTAACAAAAGATCGGAAGAGCACACGCAGGGTAGAAGCTA
rs4470903_Maj_CBE_894_g2	CBE	Variant	tggaaaggacgaaacaccg	AGGCCCCATCTTTACAACCT	GTTTAAGAGCTATGCTGGAAACAGCATAGCAAGTTTAAATAAGGCTAGTCCGTTATCAACTTGAAAAAGTGGCACCGAGTCGGTGCTTTTTTT	GGATTAAGGCCCCATCTTTACAACCTCATTTA	ACTC	AGATCGGAAGAGCACACGCAGGGTAGAAGCTA	tggaaaggacgaaacaccgAGGCCCCATCTTTACAACCTGTTTAAGAGCTATGCTGGAAACAGCATAGCAAGTTTAAATAAGGCTAGTCCGTTATCAACTTGAAAAAGTGGCACCGAGTCGGTGCTTTTTTTGGATTAAGGCCCCATCTTTACAACCTCATTTAACTCAGATCGGAAGAGCACACGCAGGGTAGAAGCTA
rs4470903_Maj_CBE_894_g3	CBE	Variant	tggaaaggacgaaacaccg	AAGGCCCCATCTTTACAACC	GTTTAAGAGCTATGCTGGAAACAGCATAGCAAGTTTAAATAAGGCTAGTCCGTTATCAACTTGAAAAAGTGGCACCGAGTCGGTGCTTTTTTT	CGGATTAAGGCCCCATCTTTACAACCTCATTT	ACCT	AGATCGGAAGAGCACACGCAGGGTAGAAGCTA	tggaaaggacgaaacaccgAAGGCCCCATCTTTACAACCGTTTAAGAGCTATGCTGGAAACAGCATAGCAAGTTTAAATAAGGCTAGTCCGTTATCAACTTGAAAAAGTGGCACCGAGTCGGTGCTTTTTTTCGGATTAAGGCCCCATCTTTACAACCTCATTTACCTAGATCGGAAGAGCACACGCAGGGTAGAAGCTA
rs4470903_Maj_CBE_894_g4	CBE	Variant	tggaaaggacgaaacaccg	TAAGGCCCCATCTTTACAAC	GTTTAAGAGCTATGCTGGAAACAGCATAGCAAGTTTAAATAAGGCTAGTCCGTTATCAACTTGAAAAAGTGGCACCGAGTCGGTGCTTTTTTT	TCGGATTAAGGCCCCATCTTTACAACCTCATT	AGGG	AGATCGGAAGAGCACACGCAGGGTAGAAGCTA	tggaaaggacgaaacaccgTAAGGCCCCATCTTTACAACGTTTAAGAGCTATGCTGGAAACAGCATAGCAAGTTTAAATAAGGCTAGTCCGTTATCAACTTGAAAAAGTGGCACCGAGTCGGTGCTTTTTTTTCGGATTAAGGCCCCATCTTTACAACCTCATTAGGGAGATCGGAAGAGCACACGCAGGGTAGAAGCTA
rs4470903_Maj_CBE_894_g5	CBE	Variant	tggaaaggacgaaacaccg	TTAAGGCCCCATCTTTACAA	GTTTAAGAGCTATGCTGGAAACAGCATAGCAAGTTTAAATAAGGCTAGTCCGTTATCAACTTGAAAAAGTGGCACCGAGTCGGTGCTTTTTTT	GTCGGATTAAGGCCCCATCTTTACAACCTCAT	CTCC	AGATCGGAAGAGCACACGCAGGGTAGAAGCTA	tggaaaggacgaaacaccgTTAAGGCCCCATCTTTACAAGTTTAAGAGCTATGCTGGAAACAGCATAGCAAGTTTAAATAAGGCTAGTCCGTTATCAACTTGAAAAAGTGGCACCGAGTCGGTGCTTTTTTTGTCGGATTAAGGCCCCATCTTTACAACCTCATCTCCAGATCGGAAGAGCACACGCAGGGTAGAAGCTA
rs4485425_Min_CBE_1175_g1	CBE	Variant	tggaaaggacgaaacaccg	TTTCTTGAGACGAAGTTTCA	GTTTAAGAGCTATGCTGGAAACAGCATAGCAAGTTTAAATAAGGCTAGTCCGTTATCAACTTGAAAAAGTGGCACCGAGTCGGTGCTTTTTTT	TTTTTCTTTCTTGAGACGAAGTTTCACTCTGC	CCAA	AGATCGGAAGAGCACACGCAGGGTAGAAGCTA	tggaaaggacgaaacaccgTTTCTTGAGACGAAGTTTCAGTTTAAGAGCTATGCTGGAAACAGCATAGCAAGTTTAAATAAGGCTAGTCCGTTATCAACTTGAAAAAGTGGCACCGAGTCGGTGCTTTTTTTTTTTTCTTTCTTGAGACGAAGTTTCACTCTGCCCAAAGATCGGAAGAGCACACGCAGGGTAGAAGCTA
rs4485425_Min_CBE_1175_g2	CBE	Variant	tggaaaggacgaaacaccg	CTTTCTTGAGACGAAGTTTC	GTTTAAGAGCTATGCTGGAAACAGCATAGCAAGTTTAAATAAGGCTAGTCCGTTATCAACTTGAAAAAGTGGCACCGAGTCGGTGCTTTTTTT	TTTTTTCTTTCTTGAGACGAAGTTTCACTCTG	ACCA	AGATCGGAAGAGCACACGCAGGGTAGAAGCTA	tggaaaggacgaaacaccgCTTTCTTGAGACGAAGTTTCGTTTAAGAGCTATGCTGGAAACAGCATAGCAAGTTTAAATAAGGCTAGTCCGTTATCAACTTGAAAAAGTGGCACCGAGTCGGTGCTTTTTTTTTTTTTCTTTCTTGAGACGAAGTTTCACTCTGACCAAGATCGGAAGAGCACACGCAGGGTAGAAGCTA
rs4485425_Min_CBE_1175_g3	CBE	Variant	tggaaaggacgaaacaccg	TCTTTCTTGAGACGAAGTTT	GTTTAAGAGCTATGCTGGAAACAGCATAGCAAGTTTAAATAAGGCTAGTCCGTTATCAACTTGAAAAAGTGGCACCGAGTCGGTGCTTTTTTT	TTTTTTTCTTTCTTGAGACGAAGTTTCACTCT	CCTA	AGATCGGAAGAGCACACGCAGGGTAGAAGCTA	tggaaaggacgaaacaccgTCTTTCTTGAGACGAAGTTTGTTTAAGAGCTATGCTGGAAACAGCATAGCAAGTTTAAATAAGGCTAGTCCGTTATCAACTTGAAAAAGTGGCACCGAGTCGGTGCTTTTTTTTTTTTTTCTTTCTTGAGACGAAGTTTCACTCTCCTAAGATCGGAAGAGCACACGCAGGGTAGAAGCTA
rs4485425_Min_CBE_1175_g4	CBE	Variant	tggaaaggacgaaacaccg	TTCTTTCTTGAGACGAAGTT	GTTTAAGAGCTATGCTGGAAACAGCATAGCAAGTTTAAATAAGGCTAGTCCGTTATCAACTTGAAAAAGTGGCACCGAGTCGGTGCTTTTTTT	TTTTTTTTCTTTCTTGAGACGAAGTTTCACTC	TGCC	AGATCGGAAGAGCACACGCAGGGTAGAAGCTA	tggaaaggacgaaacaccgTTCTTTCTTGAGACGAAGTTGTTTAAGAGCTATGCTGGAAACAGCATAGCAAGTTTAAATAAGGCTAGTCCGTTATCAACTTGAAAAAGTGGCACCGAGTCGGTGCTTTTTTTTTTTTTTTCTTTCTTGAGACGAAGTTTCACTCTGCCAGATCGGAAGAGCACACGCAGGGTAGAAGCTA
rs4485425_Min_CBE_1175_g5	CBE	Variant	tggaaaggacgaaacaccg	TTTCTTTCTTGAGACGAAGT	GTTTAAGAGCTATGCTGGAAACAGCATAGCAAGTTTAAATAAGGCTAGTCCGTTATCAACTTGAAAAAGTGGCACCGAGTCGGTGCTTTTTTT	CTTTTTTTTCTTTCTTGAGACGAAGTTTCACT	CTGA	AGATCGGAAGAGCACACGCAGGGTAGAAGCTA	tggaaaggacgaaacaccgTTTCTTTCTTGAGACGAAGTGTTTAAGAGCTATGCTGGAAACAGCATAGCAAGTTTAAATAAGGCTAGTCCGTTATCAACTTGAAAAAGTGGCACCGAGTCGGTGCTTTTTTTCTTTTTTTTCTTTCTTGAGACGAAGTTTCACTCTGAAGATCGGAAGAGCACACGCAGGGTAGAAGCTA
rs4519721_Maj_CBE_895_g1	CBE	Variant	tggaaaggacgaaacaccg	TCCCGAGTAGCTGGGATTAC	GTTTAAGAGCTATGCTGGAAACAGCATAGCAAGTTTAAATAAGGCTAGTCCGTTATCAACTTGAAAAAGTGGCACCGAGTCGGTGCTTTTTTT	TCAGCCTCCCGAGTAGCTGGGATTACAGGCAC	ATTT	AGATCGGAAGAGCACACGCAGGGTAGAAGCTA	tggaaaggacgaaacaccgTCCCGAGTAGCTGGGATTACGTTTAAGAGCTATGCTGGAAACAGCATAGCAAGTTTAAATAAGGCTAGTCCGTTATCAACTTGAAAAAGTGGCACCGAGTCGGTGCTTTTTTTTCAGCCTCCCGAGTAGCTGGGATTACAGGCACATTTAGATCGGAAGAGCACACGCAGGGTAGAAGCTA
rs4519721_Maj_CBE_895_g2	CBE	Variant	tggaaaggacgaaacaccg	CTCCCGAGTAGCTGGGATTA	GTTTAAGAGCTATGCTGGAAACAGCATAGCAAGTTTAAATAAGGCTAGTCCGTTATCAACTTGAAAAAGTGGCACCGAGTCGGTGCTTTTTTT	TTCAGCCTCCCGAGTAGCTGGGATTACAGGCA	AACG	AGATCGGAAGAGCACACGCAGGGTAGAAGCTA	tggaaaggacgaaacaccgCTCCCGAGTAGCTGGGATTAGTTTAAGAGCTATGCTGGAAACAGCATAGCAAGTTTAAATAAGGCTAGTCCGTTATCAACTTGAAAAAGTGGCACCGAGTCGGTGCTTTTTTTTTCAGCCTCCCGAGTAGCTGGGATTACAGGCAAACGAGATCGGAAGAGCACACGCAGGGTAGAAGCTA
rs4519721_Maj_CBE_895_g3	CBE	Variant	tggaaaggacgaaacaccg	CCTCCCGAGTAGCTGGGATT	GTTTAAGAGCTATGCTGGAAACAGCATAGCAAGTTTAAATAAGGCTAGTCCGTTATCAACTTGAAAAAGTGGCACCGAGTCGGTGCTTTTTTT	CTTCAGCCTCCCGAGTAGCTGGGATTACAGGC	ATAG	AGATCGGAAGAGCACACGCAGGGTAGAAGCTA	tggaaaggacgaaacaccgCCTCCCGAGTAGCTGGGATTGTTTAAGAGCTATGCTGGAAACAGCATAGCAAGTTTAAATAAGGCTAGTCCGTTATCAACTTGAAAAAGTGGCACCGAGTCGGTGCTTTTTTTCTTCAGCCTCCCGAGTAGCTGGGATTACAGGCATAGAGATCGGAAGAGCACACGCAGGGTAGAAGCTA
rs4519721_Maj_CBE_895_g4	CBE	Variant	tggaaaggacgaaacaccg	CCTCCCGAGTAGCTGGGAT	GTTTAAGAGCTATGCTGGAAACAGCATAGCAAGTTTAAATAAGGCTAGTCCGTTATCAACTTGAAAAAGTGGCACCGAGTCGGTGCTTTTTTT	GCTTCAGCCTCCCGAGTAGCTGGGATTACAGG	GCTA	AGATCGGAAGAGCACACGCAGGGTAGAAGCTA	tggaaaggacgaaacaccgCCTCCCGAGTAGCTGGGATGTTTAAGAGCTATGCTGGAAACAGCATAGCAAGTTTAAATAAGGCTAGTCCGTTATCAACTTGAAAAAGTGGCACCGAGTCGGTGCTTTTTTTGCTTCAGCCTCCCGAGTAGCTGGGATTACAGGGCTAAGATCGGAAGAGCACACGCAGGGTAGAAGCTA
rs4519721_Maj_CBE_895_g5	CBE	Variant	tggaaaggacgaaacaccg	AGCCTCCCGAGTAGCTGGGA	GTTTAAGAGCTATGCTGGAAACAGCATAGCAAGTTTAAATAAGGCTAGTCCGTTATCAACTTGAAAAAGTGGCACCGAGTCGGTGCTTTTTTT	TGCTTCAGCCTCCCGAGTAGCTGGGATTACAG	ATAT	AGATCGGAAGAGCACACGCAGGGTAGAAGCTA	tggaaaggacgaaacaccgAGCCTCCCGAGTAGCTGGGAGTTTAAGAGCTATGCTGGAAACAGCATAGCAAGTTTAAATAAGGCTAGTCCGTTATCAACTTGAAAAAGTGGCACCGAGTCGGTGCTTTTTTTTGCTTCAGCCTCCCGAGTAGCTGGGATTACAGATATAGATCGGAAGAGCACACGCAGGGTAGAAGCTA
rs4530754_Maj_CBE_896_g1	CBE	Variant	tggaaaggacgaaacaccg	ACTCTGCTGCTCTCAAAATA	GTTTAAGAGCTATGCTGGAAACAGCATAGCAAGTTTAAATAAGGCTAGTCCGTTATCAACTTGAAAAAGTGGCACCGAGTCGGTGCTTTTTTT	TTACCAACTCTGCTGCTCTCAAAATATGTAAA	AAAA	AGATCGGAAGAGCACACGCAGGGTAGAAGCTA	tggaaaggacgaaacaccgACTCTGCTGCTCTCAAAATAGTTTAAGAGCTATGCTGGAAACAGCATAGCAAGTTTAAATAAGGCTAGTCCGTTATCAACTTGAAAAAGTGGCACCGAGTCGGTGCTTTTTTTTTACCAACTCTGCTGCTCTCAAAATATGTAAAAAAAAGATCGGAAGAGCACACGCAGGGTAGAAGCTA
rs4530754_Maj_CBE_896_g2	CBE	Variant	tggaaaggacgaaacaccg	AACTCTGCTGCTCTCAAAAT	GTTTAAGAGCTATGCTGGAAACAGCATAGCAAGTTTAAATAAGGCTAGTCCGTTATCAACTTGAAAAAGTGGCACCGAGTCGGTGCTTTTTTT	CTTACCAACTCTGCTGCTCTCAAAATATGTAA	AGAG	AGATCGGAAGAGCACACGCAGGGTAGAAGCTA	tggaaaggacgaaacaccgAACTCTGCTGCTCTCAAAATGTTTAAGAGCTATGCTGGAAACAGCATAGCAAGTTTAAATAAGGCTAGTCCGTTATCAACTTGAAAAAGTGGCACCGAGTCGGTGCTTTTTTTCTTACCAACTCTGCTGCTCTCAAAATATGTAAAGAGAGATCGGAAGAGCACACGCAGGGTAGAAGCTA
rs4530754_Maj_CBE_896_g3	CBE	Variant	tggaaaggacgaaacaccg	CAACTCTGCTGCTCTCAAAA	GTTTAAGAGCTATGCTGGAAACAGCATAGCAAGTTTAAATAAGGCTAGTCCGTTATCAACTTGAAAAAGTGGCACCGAGTCGGTGCTTTTTTT	CCTTACCAACTCTGCTGCTCTCAAAATATGTA	AATA	AGATCGGAAGAGCACACGCAGGGTAGAAGCTA	tggaaaggacgaaacaccgCAACTCTGCTGCTCTCAAAAGTTTAAGAGCTATGCTGGAAACAGCATAGCAAGTTTAAATAAGGCTAGTCCGTTATCAACTTGAAAAAGTGGCACCGAGTCGGTGCTTTTTTTCCTTACCAACTCTGCTGCTCTCAAAATATGTAAATAAGATCGGAAGAGCACACGCAGGGTAGAAGCTA
rs4530754_Maj_CBE_896_g4	CBE	Variant	tggaaaggacgaaacaccg	CCAACTCTGCTGCTCTCAAA	GTTTAAGAGCTATGCTGGAAACAGCATAGCAAGTTTAAATAAGGCTAGTCCGTTATCAACTTGAAAAAGTGGCACCGAGTCGGTGCTTTTTTT	CCCTTACCAACTCTGCTGCTCTCAAAATATGT	CCAG	AGATCGGAAGAGCACACGCAGGGTAGAAGCTA	tggaaaggacgaaacaccgCCAACTCTGCTGCTCTCAAAGTTTAAGAGCTATGCTGGAAACAGCATAGCAAGTTTAAATAAGGCTAGTCCGTTATCAACTTGAAAAAGTGGCACCGAGTCGGTGCTTTTTTTCCCTTACCAACTCTGCTGCTCTCAAAATATGTCCAGAGATCGGAAGAGCACACGCAGGGTAGAAGCTA
rs4530754_Maj_CBE_896_g5	CBE	Variant	tggaaaggacgaaacaccg	ACCAACTCTGCTGCTCTCAA	GTTTAAGAGCTATGCTGGAAACAGCATAGCAAGTTTAAATAAGGCTAGTCCGTTATCAACTTGAAAAAGTGGCACCGAGTCGGTGCTTTTTTT	CCCCTTACCAACTCTGCTGCTCTCAAAATATG	GAAC	AGATCGGAAGAGCACACGCAGGGTAGAAGCTA	tggaaaggacgaaacaccgACCAACTCTGCTGCTCTCAAGTTTAAGAGCTATGCTGGAAACAGCATAGCAAGTTTAAATAAGGCTAGTCCGTTATCAACTTGAAAAAGTGGCACCGAGTCGGTGCTTTTTTTCCCCTTACCAACTCTGCTGCTCTCAAAATATGGAACAGATCGGAAGAGCACACGCAGGGTAGAAGCTA
rs45611741_Maj_CBE_897_g1	CBE	Variant	tggaaaggacgaaacaccg	ATTCTGCTTTATACTCCAGG	GTTTAAGAGCTATGCTGGAAACAGCATAGCAAGTTTAAATAAGGCTAGTCCGTTATCAACTTGAAAAAGTGGCACCGAGTCGGTGCTTTTTTT	GCAGACATTCTGCTTTATACTCCAGGGCCCTG	CGTG	AGATCGGAAGAGCACACGCAGGGTAGAAGCTA	tggaaaggacgaaacaccgATTCTGCTTTATACTCCAGGGTTTAAGAGCTATGCTGGAAACAGCATAGCAAGTTTAAATAAGGCTAGTCCGTTATCAACTTGAAAAAGTGGCACCGAGTCGGTGCTTTTTTTGCAGACATTCTGCTTTATACTCCAGGGCCCTGCGTGAGATCGGAAGAGCACACGCAGGGTAGAAGCTA
rs45611741_Maj_CBE_897_g2	CBE	Variant	tggaaaggacgaaacaccg	CATTCTGCTTTATACTCCAG	GTTTAAGAGCTATGCTGGAAACAGCATAGCAAGTTTAAATAAGGCTAGTCCGTTATCAACTTGAAAAAGTGGCACCGAGTCGGTGCTTTTTTT	AGCAGACATTCTGCTTTATACTCCAGGGCCCT	ATCA	AGATCGGAAGAGCACACGCAGGGTAGAAGCTA	tggaaaggacgaaacaccgCATTCTGCTTTATACTCCAGGTTTAAGAGCTATGCTGGAAACAGCATAGCAAGTTTAAATAAGGCTAGTCCGTTATCAACTTGAAAAAGTGGCACCGAGTCGGTGCTTTTTTTAGCAGACATTCTGCTTTATACTCCAGGGCCCTATCAAGATCGGAAGAGCACACGCAGGGTAGAAGCTA
rs45611741_Maj_CBE_897_g3	CBE	Variant	tggaaaggacgaaacaccg	ACATTCTGCTTTATACTCCA	GTTTAAGAGCTATGCTGGAAACAGCATAGCAAGTTTAAATAAGGCTAGTCCGTTATCAACTTGAAAAAGTGGCACCGAGTCGGTGCTTTTTTT	GAGCAGACATTCTGCTTTATACTCCAGGGCCC	CAAG	AGATCGGAAGAGCACACGCAGGGTAGAAGCTA	tggaaaggacgaaacaccgACATTCTGCTTTATACTCCAGTTTAAGAGCTATGCTGGAAACAGCATAGCAAGTTTAAATAAGGCTAGTCCGTTATCAACTTGAAAAAGTGGCACCGAGTCGGTGCTTTTTTTGAGCAGACATTCTGCTTTATACTCCAGGGCCCCAAGAGATCGGAAGAGCACACGCAGGGTAGAAGCTA
rs45611741_Maj_CBE_897_g4	CBE	Variant	tggaaaggacgaaacaccg	ACATTCTGCTTTATACTCC	GTTTAAGAGCTATGCTGGAAACAGCATAGCAAGTTTAAATAAGGCTAGTCCGTTATCAACTTGAAAAAGTGGCACCGAGTCGGTGCTTTTTTT	AGAGCAGACATTCTGCTTTATACTCCAGGGCC	TTCA	AGATCGGAAGAGCACACGCAGGGTAGAAGCTA	tggaaaggacgaaacaccgACATTCTGCTTTATACTCCGTTTAAGAGCTATGCTGGAAACAGCATAGCAAGTTTAAATAAGGCTAGTCCGTTATCAACTTGAAAAAGTGGCACCGAGTCGGTGCTTTTTTTAGAGCAGACATTCTGCTTTATACTCCAGGGCCTTCAAGATCGGAAGAGCACACGCAGGGTAGAAGCTA
rs45611741_Maj_CBE_897_g5	CBE	Variant	tggaaaggacgaaacaccg	AGACATTCTGCTTTATACTC	GTTTAAGAGCTATGCTGGAAACAGCATAGCAAGTTTAAATAAGGCTAGTCCGTTATCAACTTGAAAAAGTGGCACCGAGTCGGTGCTTTTTTT	GAGAGCAGACATTCTGCTTTATACTCCAGGGC	TCCC	AGATCGGAAGAGCACACGCAGGGTAGAAGCTA	tggaaaggacgaaacaccgAGACATTCTGCTTTATACTCGTTTAAGAGCTATGCTGGAAACAGCATAGCAAGTTTAAATAAGGCTAGTCCGTTATCAACTTGAAAAAGTGGCACCGAGTCGGTGCTTTTTTTGAGAGCAGACATTCTGCTTTATACTCCAGGGCTCCCAGATCGGAAGAGCACACGCAGGGTAGAAGCTA
rs4635554_Min_CBE_1176_g1	CBE	Variant	tggaaaggacgaaacaccg	TTCCGATTTAGGAAATCTAT	GTTTAAGAGCTATGCTGGAAACAGCATAGCAAGTTTAAATAAGGCTAGTCCGTTATCAACTTGAAAAAGTGGCACCGAGTCGGTGCTTTTTTT	GAATAATTCCGATTTAGGAAATCTATCAACAT	GGCC	AGATCGGAAGAGCACACGCAGGGTAGAAGCTA	tggaaaggacgaaacaccgTTCCGATTTAGGAAATCTATGTTTAAGAGCTATGCTGGAAACAGCATAGCAAGTTTAAATAAGGCTAGTCCGTTATCAACTTGAAAAAGTGGCACCGAGTCGGTGCTTTTTTTGAATAATTCCGATTTAGGAAATCTATCAACATGGCCAGATCGGAAGAGCACACGCAGGGTAGAAGCTA
rs4635554_Min_CBE_1176_g2	CBE	Variant	tggaaaggacgaaacaccg	ATTCCGATTTAGGAAATCTA	GTTTAAGAGCTATGCTGGAAACAGCATAGCAAGTTTAAATAAGGCTAGTCCGTTATCAACTTGAAAAAGTGGCACCGAGTCGGTGCTTTTTTT	AGAATAATTCCGATTTAGGAAATCTATCAACA	GGAC	AGATCGGAAGAGCACACGCAGGGTAGAAGCTA	tggaaaggacgaaacaccgATTCCGATTTAGGAAATCTAGTTTAAGAGCTATGCTGGAAACAGCATAGCAAGTTTAAATAAGGCTAGTCCGTTATCAACTTGAAAAAGTGGCACCGAGTCGGTGCTTTTTTTAGAATAATTCCGATTTAGGAAATCTATCAACAGGACAGATCGGAAGAGCACACGCAGGGTAGAAGCTA
rs4635554_Min_CBE_1176_g3	CBE	Variant	tggaaaggacgaaacaccg	AATTCCGATTTAGGAAATCT	GTTTAAGAGCTATGCTGGAAACAGCATAGCAAGTTTAAATAAGGCTAGTCCGTTATCAACTTGAAAAAGTGGCACCGAGTCGGTGCTTTTTTT	AAGAATAATTCCGATTTAGGAAATCTATCAAC	AGCG	AGATCGGAAGAGCACACGCAGGGTAGAAGCTA	tggaaaggacgaaacaccgAATTCCGATTTAGGAAATCTGTTTAAGAGCTATGCTGGAAACAGCATAGCAAGTTTAAATAAGGCTAGTCCGTTATCAACTTGAAAAAGTGGCACCGAGTCGGTGCTTTTTTTAAGAATAATTCCGATTTAGGAAATCTATCAACAGCGAGATCGGAAGAGCACACGCAGGGTAGAAGCTA
rs4635554_Min_CBE_1176_g4	CBE	Variant	tggaaaggacgaaacaccg	TAATTCCGATTTAGGAAATC	GTTTAAGAGCTATGCTGGAAACAGCATAGCAAGTTTAAATAAGGCTAGTCCGTTATCAACTTGAAAAAGTGGCACCGAGTCGGTGCTTTTTTT	TAAGAATAATTCCGATTTAGGAAATCTATCAA	CACG	AGATCGGAAGAGCACACGCAGGGTAGAAGCTA	tggaaaggacgaaacaccgTAATTCCGATTTAGGAAATCGTTTAAGAGCTATGCTGGAAACAGCATAGCAAGTTTAAATAAGGCTAGTCCGTTATCAACTTGAAAAAGTGGCACCGAGTCGGTGCTTTTTTTTAAGAATAATTCCGATTTAGGAAATCTATCAACACGAGATCGGAAGAGCACACGCAGGGTAGAAGCTA
rs4635554_Min_CBE_1176_g5	CBE	Variant	tggaaaggacgaaacaccg	ATAATTCCGATTTAGGAAAT	GTTTAAGAGCTATGCTGGAAACAGCATAGCAAGTTTAAATAAGGCTAGTCCGTTATCAACTTGAAAAAGTGGCACCGAGTCGGTGCTTTTTTT	GTAAGAATAATTCCGATTTAGGAAATCTATCA	GGTT	AGATCGGAAGAGCACACGCAGGGTAGAAGCTA	tggaaaggacgaaacaccgATAATTCCGATTTAGGAAATGTTTAAGAGCTATGCTGGAAACAGCATAGCAAGTTTAAATAAGGCTAGTCCGTTATCAACTTGAAAAAGTGGCACCGAGTCGGTGCTTTTTTTGTAAGAATAATTCCGATTTAGGAAATCTATCAGGTTAGATCGGAAGAGCACACGCAGGGTAGAAGCTA
rs4644350_Maj_CBE_898_g1	CBE	Variant	tggaaaggacgaaacaccg	ACTCTTGTTGCCCAGGCTGG	GTTTAAGAGCTATGCTGGAAACAGCATAGCAAGTTTAAATAAGGCTAGTCCGTTATCAACTTGAAAAAGTGGCACCGAGTCGGTGCTTTTTTT	AGTTTCACTCTTGTTGCCCAGGCTGGAGTGCA	CATA	AGATCGGAAGAGCACACGCAGGGTAGAAGCTA	tggaaaggacgaaacaccgACTCTTGTTGCCCAGGCTGGGTTTAAGAGCTATGCTGGAAACAGCATAGCAAGTTTAAATAAGGCTAGTCCGTTATCAACTTGAAAAAGTGGCACCGAGTCGGTGCTTTTTTTAGTTTCACTCTTGTTGCCCAGGCTGGAGTGCACATAAGATCGGAAGAGCACACGCAGGGTAGAAGCTA
rs4644350_Maj_CBE_898_g2	CBE	Variant	tggaaaggacgaaacaccg	CACTCTTGTTGCCCAGGCTG	GTTTAAGAGCTATGCTGGAAACAGCATAGCAAGTTTAAATAAGGCTAGTCCGTTATCAACTTGAAAAAGTGGCACCGAGTCGGTGCTTTTTTT	GAGTTTCACTCTTGTTGCCCAGGCTGGAGTGC	GACG	AGATCGGAAGAGCACACGCAGGGTAGAAGCTA	tggaaaggacgaaacaccgCACTCTTGTTGCCCAGGCTGGTTTAAGAGCTATGCTGGAAACAGCATAGCAAGTTTAAATAAGGCTAGTCCGTTATCAACTTGAAAAAGTGGCACCGAGTCGGTGCTTTTTTTGAGTTTCACTCTTGTTGCCCAGGCTGGAGTGCGACGAGATCGGAAGAGCACACGCAGGGTAGAAGCTA
rs4644350_Maj_CBE_898_g3	CBE	Variant	tggaaaggacgaaacaccg	TCACTCTTGTTGCCCAGGCT	GTTTAAGAGCTATGCTGGAAACAGCATAGCAAGTTTAAATAAGGCTAGTCCGTTATCAACTTGAAAAAGTGGCACCGAGTCGGTGCTTTTTTT	GGAGTTTCACTCTTGTTGCCCAGGCTGGAGTG	AGTG	AGATCGGAAGAGCACACGCAGGGTAGAAGCTA	tggaaaggacgaaacaccgTCACTCTTGTTGCCCAGGCTGTTTAAGAGCTATGCTGGAAACAGCATAGCAAGTTTAAATAAGGCTAGTCCGTTATCAACTTGAAAAAGTGGCACCGAGTCGGTGCTTTTTTTGGAGTTTCACTCTTGTTGCCCAGGCTGGAGTGAGTGAGATCGGAAGAGCACACGCAGGGTAGAAGCTA
rs4644350_Maj_CBE_898_g4	CBE	Variant	tggaaaggacgaaacaccg	TTCACTCTTGTTGCCCAGGC	GTTTAAGAGCTATGCTGGAAACAGCATAGCAAGTTTAAATAAGGCTAGTCCGTTATCAACTTGAAAAAGTGGCACCGAGTCGGTGCTTTTTTT	TGGAGTTTCACTCTTGTTGCCCAGGCTGGAGT	AAGC	AGATCGGAAGAGCACACGCAGGGTAGAAGCTA	tggaaaggacgaaacaccgTTCACTCTTGTTGCCCAGGCGTTTAAGAGCTATGCTGGAAACAGCATAGCAAGTTTAAATAAGGCTAGTCCGTTATCAACTTGAAAAAGTGGCACCGAGTCGGTGCTTTTTTTTGGAGTTTCACTCTTGTTGCCCAGGCTGGAGTAAGCAGATCGGAAGAGCACACGCAGGGTAGAAGCTA
rs4644350_Maj_CBE_898_g5	CBE	Variant	tggaaaggacgaaacaccg	TTTCACTCTTGTTGCCCAGG	GTTTAAGAGCTATGCTGGAAACAGCATAGCAAGTTTAAATAAGGCTAGTCCGTTATCAACTTGAAAAAGTGGCACCGAGTCGGTGCTTTTTTT	ATGGAGTTTCACTCTTGTTGCCCAGGCTGGAG	GATT	AGATCGGAAGAGCACACGCAGGGTAGAAGCTA	tggaaaggacgaaacaccgTTTCACTCTTGTTGCCCAGGGTTTAAGAGCTATGCTGGAAACAGCATAGCAAGTTTAAATAAGGCTAGTCCGTTATCAACTTGAAAAAGTGGCACCGAGTCGGTGCTTTTTTTATGGAGTTTCACTCTTGTTGCCCAGGCTGGAGGATTAGATCGGAAGAGCACACGCAGGGTAGAAGCTA
rs4644350_Min_CBE_1177_g1	CBE	Variant	tggaaaggacgaaacaccg	CAACAGTGAAACTCCATCTA	GTTTAAGAGCTATGCTGGAAACAGCATAGCAAGTTTAAATAAGGCTAGTCCGTTATCAACTTGAAAAAGTGGCACCGAGTCGGTGCTTTTTTT	GGGCAACAACAGTGAAACTCCATCTAAAAAAA	TCAC	AGATCGGAAGAGCACACGCAGGGTAGAAGCTA	tggaaaggacgaaacaccgCAACAGTGAAACTCCATCTAGTTTAAGAGCTATGCTGGAAACAGCATAGCAAGTTTAAATAAGGCTAGTCCGTTATCAACTTGAAAAAGTGGCACCGAGTCGGTGCTTTTTTTGGGCAACAACAGTGAAACTCCATCTAAAAAAATCACAGATCGGAAGAGCACACGCAGGGTAGAAGCTA
rs4644350_Min_CBE_1177_g2	CBE	Variant	tggaaaggacgaaacaccg	ACAACAGTGAAACTCCATCT	GTTTAAGAGCTATGCTGGAAACAGCATAGCAAGTTTAAATAAGGCTAGTCCGTTATCAACTTGAAAAAGTGGCACCGAGTCGGTGCTTTTTTT	TGGGCAACAACAGTGAAACTCCATCTAAAAAA	TGTC	AGATCGGAAGAGCACACGCAGGGTAGAAGCTA	tggaaaggacgaaacaccgACAACAGTGAAACTCCATCTGTTTAAGAGCTATGCTGGAAACAGCATAGCAAGTTTAAATAAGGCTAGTCCGTTATCAACTTGAAAAAGTGGCACCGAGTCGGTGCTTTTTTTTGGGCAACAACAGTGAAACTCCATCTAAAAAATGTCAGATCGGAAGAGCACACGCAGGGTAGAAGCTA
rs4644350_Min_CBE_1177_g3	CBE	Variant	tggaaaggacgaaacaccg	AACAACAGTGAAACTCCATC	GTTTAAGAGCTATGCTGGAAACAGCATAGCAAGTTTAAATAAGGCTAGTCCGTTATCAACTTGAAAAAGTGGCACCGAGTCGGTGCTTTTTTT	CTGGGCAACAACAGTGAAACTCCATCTAAAAA	TTCT	AGATCGGAAGAGCACACGCAGGGTAGAAGCTA	tggaaaggacgaaacaccgAACAACAGTGAAACTCCATCGTTTAAGAGCTATGCTGGAAACAGCATAGCAAGTTTAAATAAGGCTAGTCCGTTATCAACTTGAAAAAGTGGCACCGAGTCGGTGCTTTTTTTCTGGGCAACAACAGTGAAACTCCATCTAAAAATTCTAGATCGGAAGAGCACACGCAGGGTAGAAGCTA
rs4644350_Min_CBE_1177_g4	CBE	Variant	tggaaaggacgaaacaccg	CAACAACAGTGAAACTCCAT	GTTTAAGAGCTATGCTGGAAACAGCATAGCAAGTTTAAATAAGGCTAGTCCGTTATCAACTTGAAAAAGTGGCACCGAGTCGGTGCTTTTTTT	CCTGGGCAACAACAGTGAAACTCCATCTAAAA	TAGG	AGATCGGAAGAGCACACGCAGGGTAGAAGCTA	tggaaaggacgaaacaccgCAACAACAGTGAAACTCCATGTTTAAGAGCTATGCTGGAAACAGCATAGCAAGTTTAAATAAGGCTAGTCCGTTATCAACTTGAAAAAGTGGCACCGAGTCGGTGCTTTTTTTCCTGGGCAACAACAGTGAAACTCCATCTAAAATAGGAGATCGGAAGAGCACACGCAGGGTAGAAGCTA
rs4644350_Min_CBE_1177_g5	CBE	Variant	tggaaaggacgaaacaccg	CAACAACAGTGAAACTCCA	GTTTAAGAGCTATGCTGGAAACAGCATAGCAAGTTTAAATAAGGCTAGTCCGTTATCAACTTGAAAAAGTGGCACCGAGTCGGTGCTTTTTTT	GCCTGGGCAACAACAGTGAAACTCCATCTAAA	CGAC	AGATCGGAAGAGCACACGCAGGGTAGAAGCTA	tggaaaggacgaaacaccgCAACAACAGTGAAACTCCAGTTTAAGAGCTATGCTGGAAACAGCATAGCAAGTTTAAATAAGGCTAGTCCGTTATCAACTTGAAAAAGTGGCACCGAGTCGGTGCTTTTTTTGCCTGGGCAACAACAGTGAAACTCCATCTAAACGACAGATCGGAAGAGCACACGCAGGGTAGAAGCTA
rs4671447_Maj_CBE_899_g1	CBE	Variant	tggaaaggacgaaacaccg	TTCCTTACTAAGGAACTAGA	GTTTAAGAGCTATGCTGGAAACAGCATAGCAAGTTTAAATAAGGCTAGTCCGTTATCAACTTGAAAAAGTGGCACCGAGTCGGTGCTTTTTTT	TGTCCTTTCCTTACTAAGGAACTAGAGAAAGC	AGAC	AGATCGGAAGAGCACACGCAGGGTAGAAGCTA	tggaaaggacgaaacaccgTTCCTTACTAAGGAACTAGAGTTTAAGAGCTATGCTGGAAACAGCATAGCAAGTTTAAATAAGGCTAGTCCGTTATCAACTTGAAAAAGTGGCACCGAGTCGGTGCTTTTTTTTGTCCTTTCCTTACTAAGGAACTAGAGAAAGCAGACAGATCGGAAGAGCACACGCAGGGTAGAAGCTA
rs4671447_Maj_CBE_899_g2	CBE	Variant	tggaaaggacgaaacaccg	TTTCCTTACTAAGGAACTAG	GTTTAAGAGCTATGCTGGAAACAGCATAGCAAGTTTAAATAAGGCTAGTCCGTTATCAACTTGAAAAAGTGGCACCGAGTCGGTGCTTTTTTT	TTGTCCTTTCCTTACTAAGGAACTAGAGAAAG	GAGA	AGATCGGAAGAGCACACGCAGGGTAGAAGCTA	tggaaaggacgaaacaccgTTTCCTTACTAAGGAACTAGGTTTAAGAGCTATGCTGGAAACAGCATAGCAAGTTTAAATAAGGCTAGTCCGTTATCAACTTGAAAAAGTGGCACCGAGTCGGTGCTTTTTTTTTGTCCTTTCCTTACTAAGGAACTAGAGAAAGGAGAAGATCGGAAGAGCACACGCAGGGTAGAAGCTA
rs4671447_Maj_CBE_899_g3	CBE	Variant	tggaaaggacgaaacaccg	CTTTCCTTACTAAGGAACTA	GTTTAAGAGCTATGCTGGAAACAGCATAGCAAGTTTAAATAAGGCTAGTCCGTTATCAACTTGAAAAAGTGGCACCGAGTCGGTGCTTTTTTT	TTTGTCCTTTCCTTACTAAGGAACTAGAGAAA	GCGT	AGATCGGAAGAGCACACGCAGGGTAGAAGCTA	tggaaaggacgaaacaccgCTTTCCTTACTAAGGAACTAGTTTAAGAGCTATGCTGGAAACAGCATAGCAAGTTTAAATAAGGCTAGTCCGTTATCAACTTGAAAAAGTGGCACCGAGTCGGTGCTTTTTTTTTTGTCCTTTCCTTACTAAGGAACTAGAGAAAGCGTAGATCGGAAGAGCACACGCAGGGTAGAAGCTA
rs4671447_Maj_CBE_899_g4	CBE	Variant	tggaaaggacgaaacaccg	CCTTTCCTTACTAAGGAACT	GTTTAAGAGCTATGCTGGAAACAGCATAGCAAGTTTAAATAAGGCTAGTCCGTTATCAACTTGAAAAAGTGGCACCGAGTCGGTGCTTTTTTT	CTTTGTCCTTTCCTTACTAAGGAACTAGAGAA	GATG	AGATCGGAAGAGCACACGCAGGGTAGAAGCTA	tggaaaggacgaaacaccgCCTTTCCTTACTAAGGAACTGTTTAAGAGCTATGCTGGAAACAGCATAGCAAGTTTAAATAAGGCTAGTCCGTTATCAACTTGAAAAAGTGGCACCGAGTCGGTGCTTTTTTTCTTTGTCCTTTCCTTACTAAGGAACTAGAGAAGATGAGATCGGAAGAGCACACGCAGGGTAGAAGCTA
rs4671447_Maj_CBE_899_g5	CBE	Variant	tggaaaggacgaaacaccg	TCCTTTCCTTACTAAGGAAC	GTTTAAGAGCTATGCTGGAAACAGCATAGCAAGTTTAAATAAGGCTAGTCCGTTATCAACTTGAAAAAGTGGCACCGAGTCGGTGCTTTTTTT	TCTTTGTCCTTTCCTTACTAAGGAACTAGAGA	CATC	AGATCGGAAGAGCACACGCAGGGTAGAAGCTA	tggaaaggacgaaacaccgTCCTTTCCTTACTAAGGAACGTTTAAGAGCTATGCTGGAAACAGCATAGCAAGTTTAAATAAGGCTAGTCCGTTATCAACTTGAAAAAGTGGCACCGAGTCGGTGCTTTTTTTTCTTTGTCCTTTCCTTACTAAGGAACTAGAGACATCAGATCGGAAGAGCACACGCAGGGTAGAAGCTA
rs4681681_Maj_CBE_900_g1	CBE	Variant	tggaaaggacgaaacaccg	CGGCTGGTCTCGAATTCCTG	GTTTAAGAGCTATGCTGGAAACAGCATAGCAAGTTTAAATAAGGCTAGTCCGTTATCAACTTGAAAAAGTGGCACCGAGTCGGTGCTTTTTTT	TTGTCCCGGCTGGTCTCGAATTCCTGGGCTCA	CTTC	AGATCGGAAGAGCACACGCAGGGTAGAAGCTA	tggaaaggacgaaacaccgCGGCTGGTCTCGAATTCCTGGTTTAAGAGCTATGCTGGAAACAGCATAGCAAGTTTAAATAAGGCTAGTCCGTTATCAACTTGAAAAAGTGGCACCGAGTCGGTGCTTTTTTTTTGTCCCGGCTGGTCTCGAATTCCTGGGCTCACTTCAGATCGGAAGAGCACACGCAGGGTAGAAGCTA
rs4681681_Maj_CBE_900_g2	CBE	Variant	tggaaaggacgaaacaccg	CCGGCTGGTCTCGAATTCCT	GTTTAAGAGCTATGCTGGAAACAGCATAGCAAGTTTAAATAAGGCTAGTCCGTTATCAACTTGAAAAAGTGGCACCGAGTCGGTGCTTTTTTT	GTTGTCCCGGCTGGTCTCGAATTCCTGGGCTC	ACCG	AGATCGGAAGAGCACACGCAGGGTAGAAGCTA	tggaaaggacgaaacaccgCCGGCTGGTCTCGAATTCCTGTTTAAGAGCTATGCTGGAAACAGCATAGCAAGTTTAAATAAGGCTAGTCCGTTATCAACTTGAAAAAGTGGCACCGAGTCGGTGCTTTTTTTGTTGTCCCGGCTGGTCTCGAATTCCTGGGCTCACCGAGATCGGAAGAGCACACGCAGGGTAGAAGCTA
rs4681681_Maj_CBE_900_g3	CBE	Variant	tggaaaggacgaaacaccg	CCCGGCTGGTCTCGAATTCC	GTTTAAGAGCTATGCTGGAAACAGCATAGCAAGTTTAAATAAGGCTAGTCCGTTATCAACTTGAAAAAGTGGCACCGAGTCGGTGCTTTTTTT	TGTTGTCCCGGCTGGTCTCGAATTCCTGGGCT	GGTG	AGATCGGAAGAGCACACGCAGGGTAGAAGCTA	tggaaaggacgaaacaccgCCCGGCTGGTCTCGAATTCCGTTTAAGAGCTATGCTGGAAACAGCATAGCAAGTTTAAATAAGGCTAGTCCGTTATCAACTTGAAAAAGTGGCACCGAGTCGGTGCTTTTTTTTGTTGTCCCGGCTGGTCTCGAATTCCTGGGCTGGTGAGATCGGAAGAGCACACGCAGGGTAGAAGCTA
rs4681681_Maj_CBE_900_g4	CBE	Variant	tggaaaggacgaaacaccg	TCCCGGCTGGTCTCGAATTC	GTTTAAGAGCTATGCTGGAAACAGCATAGCAAGTTTAAATAAGGCTAGTCCGTTATCAACTTGAAAAAGTGGCACCGAGTCGGTGCTTTTTTT	ATGTTGTCCCGGCTGGTCTCGAATTCCTGGGC	TTTC	AGATCGGAAGAGCACACGCAGGGTAGAAGCTA	tggaaaggacgaaacaccgTCCCGGCTGGTCTCGAATTCGTTTAAGAGCTATGCTGGAAACAGCATAGCAAGTTTAAATAAGGCTAGTCCGTTATCAACTTGAAAAAGTGGCACCGAGTCGGTGCTTTTTTTATGTTGTCCCGGCTGGTCTCGAATTCCTGGGCTTTCAGATCGGAAGAGCACACGCAGGGTAGAAGCTA
rs4681681_Maj_CBE_900_g5	CBE	Variant	tggaaaggacgaaacaccg	TCCCGGCTGGTCTCGAATT	GTTTAAGAGCTATGCTGGAAACAGCATAGCAAGTTTAAATAAGGCTAGTCCGTTATCAACTTGAAAAAGTGGCACCGAGTCGGTGCTTTTTTT	TATGTTGTCCCGGCTGGTCTCGAATTCCTGGG	GTCT	AGATCGGAAGAGCACACGCAGGGTAGAAGCTA	tggaaaggacgaaacaccgTCCCGGCTGGTCTCGAATTGTTTAAGAGCTATGCTGGAAACAGCATAGCAAGTTTAAATAAGGCTAGTCCGTTATCAACTTGAAAAAGTGGCACCGAGTCGGTGCTTTTTTTTATGTTGTCCCGGCTGGTCTCGAATTCCTGGGGTCTAGATCGGAAGAGCACACGCAGGGTAGAAGCTA
rs4681845_Maj_CBE_901_g1	CBE	Variant	tggaaaggacgaaacaccg	TCCCACTTCAGCCTCCTGAG	GTTTAAGAGCTATGCTGGAAACAGCATAGCAAGTTTAAATAAGGCTAGTCCGTTATCAACTTGAAAAAGTGGCACCGAGTCGGTGCTTTTTTT	CGGTCCTCCCACTTCAGCCTCCTGAGTAACTA	GAGG	AGATCGGAAGAGCACACGCAGGGTAGAAGCTA	tggaaaggacgaaacaccgTCCCACTTCAGCCTCCTGAGGTTTAAGAGCTATGCTGGAAACAGCATAGCAAGTTTAAATAAGGCTAGTCCGTTATCAACTTGAAAAAGTGGCACCGAGTCGGTGCTTTTTTTCGGTCCTCCCACTTCAGCCTCCTGAGTAACTAGAGGAGATCGGAAGAGCACACGCAGGGTAGAAGCTA
rs4681845_Maj_CBE_901_g2	CBE	Variant	tggaaaggacgaaacaccg	CTCCCACTTCAGCCTCCTGA	GTTTAAGAGCTATGCTGGAAACAGCATAGCAAGTTTAAATAAGGCTAGTCCGTTATCAACTTGAAAAAGTGGCACCGAGTCGGTGCTTTTTTT	GCGGTCCTCCCACTTCAGCCTCCTGAGTAACT	CAGT	AGATCGGAAGAGCACACGCAGGGTAGAAGCTA	tggaaaggacgaaacaccgCTCCCACTTCAGCCTCCTGAGTTTAAGAGCTATGCTGGAAACAGCATAGCAAGTTTAAATAAGGCTAGTCCGTTATCAACTTGAAAAAGTGGCACCGAGTCGGTGCTTTTTTTGCGGTCCTCCCACTTCAGCCTCCTGAGTAACTCAGTAGATCGGAAGAGCACACGCAGGGTAGAAGCTA
rs4681845_Maj_CBE_901_g3	CBE	Variant	tggaaaggacgaaacaccg	CCTCCCACTTCAGCCTCCTG	GTTTAAGAGCTATGCTGGAAACAGCATAGCAAGTTTAAATAAGGCTAGTCCGTTATCAACTTGAAAAAGTGGCACCGAGTCGGTGCTTTTTTT	AGCGGTCCTCCCACTTCAGCCTCCTGAGTAAC	TCGC	AGATCGGAAGAGCACACGCAGGGTAGAAGCTA	tggaaaggacgaaacaccgCCTCCCACTTCAGCCTCCTGGTTTAAGAGCTATGCTGGAAACAGCATAGCAAGTTTAAATAAGGCTAGTCCGTTATCAACTTGAAAAAGTGGCACCGAGTCGGTGCTTTTTTTAGCGGTCCTCCCACTTCAGCCTCCTGAGTAACTCGCAGATCGGAAGAGCACACGCAGGGTAGAAGCTA
rs4681845_Maj_CBE_901_g4	CBE	Variant	tggaaaggacgaaacaccg	TCCTCCCACTTCAGCCTCCT	GTTTAAGAGCTATGCTGGAAACAGCATAGCAAGTTTAAATAAGGCTAGTCCGTTATCAACTTGAAAAAGTGGCACCGAGTCGGTGCTTTTTTT	AAGCGGTCCTCCCACTTCAGCCTCCTGAGTAA	GCAC	AGATCGGAAGAGCACACGCAGGGTAGAAGCTA	tggaaaggacgaaacaccgTCCTCCCACTTCAGCCTCCTGTTTAAGAGCTATGCTGGAAACAGCATAGCAAGTTTAAATAAGGCTAGTCCGTTATCAACTTGAAAAAGTGGCACCGAGTCGGTGCTTTTTTTAAGCGGTCCTCCCACTTCAGCCTCCTGAGTAAGCACAGATCGGAAGAGCACACGCAGGGTAGAAGCTA
rs4681845_Maj_CBE_901_g5	CBE	Variant	tggaaaggacgaaacaccg	TCCTCCCACTTCAGCCTCC	GTTTAAGAGCTATGCTGGAAACAGCATAGCAAGTTTAAATAAGGCTAGTCCGTTATCAACTTGAAAAAGTGGCACCGAGTCGGTGCTTTTTTT	TAAGCGGTCCTCCCACTTCAGCCTCCTGAGTA	TTGC	AGATCGGAAGAGCACACGCAGGGTAGAAGCTA	tggaaaggacgaaacaccgTCCTCCCACTTCAGCCTCCGTTTAAGAGCTATGCTGGAAACAGCATAGCAAGTTTAAATAAGGCTAGTCCGTTATCAACTTGAAAAAGTGGCACCGAGTCGGTGCTTTTTTTTAAGCGGTCCTCCCACTTCAGCCTCCTGAGTATTGCAGATCGGAAGAGCACACGCAGGGTAGAAGCTA
rs4690102_Min_CBE_1178_g1	CBE	Variant	tggaaaggacgaaacaccg	CCCGGCGGCTGAGGAACCA	GTTTAAGAGCTATGCTGGAAACAGCATAGCAAGTTTAAATAAGGCTAGTCCGTTATCAACTTGAAAAAGTGGCACCGAGTCGGTGCTTTTTTT	TCTCTTGCCCGGCGGCTGAGGAACCACCATCA	GCGA	AGATCGGAAGAGCACACGCAGGGTAGAAGCTA	tggaaaggacgaaacaccgCCCGGCGGCTGAGGAACCAGTTTAAGAGCTATGCTGGAAACAGCATAGCAAGTTTAAATAAGGCTAGTCCGTTATCAACTTGAAAAAGTGGCACCGAGTCGGTGCTTTTTTTTCTCTTGCCCGGCGGCTGAGGAACCACCATCAGCGAAGATCGGAAGAGCACACGCAGGGTAGAAGCTA
rs4690102_Min_CBE_1178_g2	CBE	Variant	tggaaaggacgaaacaccg	TGCCCGGCGGCTGAGGAACC	GTTTAAGAGCTATGCTGGAAACAGCATAGCAAGTTTAAATAAGGCTAGTCCGTTATCAACTTGAAAAAGTGGCACCGAGTCGGTGCTTTTTTT	GTCTCTTGCCCGGCGGCTGAGGAACCACCATC	GGCA	AGATCGGAAGAGCACACGCAGGGTAGAAGCTA	tggaaaggacgaaacaccgTGCCCGGCGGCTGAGGAACCGTTTAAGAGCTATGCTGGAAACAGCATAGCAAGTTTAAATAAGGCTAGTCCGTTATCAACTTGAAAAAGTGGCACCGAGTCGGTGCTTTTTTTGTCTCTTGCCCGGCGGCTGAGGAACCACCATCGGCAAGATCGGAAGAGCACACGCAGGGTAGAAGCTA
rs4690102_Min_CBE_1178_g3	CBE	Variant	tggaaaggacgaaacaccg	TTGCCCGGCGGCTGAGGAAC	GTTTAAGAGCTATGCTGGAAACAGCATAGCAAGTTTAAATAAGGCTAGTCCGTTATCAACTTGAAAAAGTGGCACCGAGTCGGTGCTTTTTTT	GGTCTCTTGCCCGGCGGCTGAGGAACCACCAT	CGTA	AGATCGGAAGAGCACACGCAGGGTAGAAGCTA	tggaaaggacgaaacaccgTTGCCCGGCGGCTGAGGAACGTTTAAGAGCTATGCTGGAAACAGCATAGCAAGTTTAAATAAGGCTAGTCCGTTATCAACTTGAAAAAGTGGCACCGAGTCGGTGCTTTTTTTGGTCTCTTGCCCGGCGGCTGAGGAACCACCATCGTAAGATCGGAAGAGCACACGCAGGGTAGAAGCTA
rs4690102_Min_CBE_1178_g4	CBE	Variant	tggaaaggacgaaacaccg	CTTGCCCGGCGGCTGAGGAA	GTTTAAGAGCTATGCTGGAAACAGCATAGCAAGTTTAAATAAGGCTAGTCCGTTATCAACTTGAAAAAGTGGCACCGAGTCGGTGCTTTTTTT	GGGTCTCTTGCCCGGCGGCTGAGGAACCACCA	TCAA	AGATCGGAAGAGCACACGCAGGGTAGAAGCTA	tggaaaggacgaaacaccgCTTGCCCGGCGGCTGAGGAAGTTTAAGAGCTATGCTGGAAACAGCATAGCAAGTTTAAATAAGGCTAGTCCGTTATCAACTTGAAAAAGTGGCACCGAGTCGGTGCTTTTTTTGGGTCTCTTGCCCGGCGGCTGAGGAACCACCATCAAAGATCGGAAGAGCACACGCAGGGTAGAAGCTA
rs4690102_Min_CBE_1178_g5	CBE	Variant	tggaaaggacgaaacaccg	TCTTGCCCGGCGGCTGAGGA	GTTTAAGAGCTATGCTGGAAACAGCATAGCAAGTTTAAATAAGGCTAGTCCGTTATCAACTTGAAAAAGTGGCACCGAGTCGGTGCTTTTTTT	GGGGTCTCTTGCCCGGCGGCTGAGGAACCACC	ATGC	AGATCGGAAGAGCACACGCAGGGTAGAAGCTA	tggaaaggacgaaacaccgTCTTGCCCGGCGGCTGAGGAGTTTAAGAGCTATGCTGGAAACAGCATAGCAAGTTTAAATAAGGCTAGTCCGTTATCAACTTGAAAAAGTGGCACCGAGTCGGTGCTTTTTTTGGGGTCTCTTGCCCGGCGGCTGAGGAACCACCATGCAGATCGGAAGAGCACACGCAGGGTAGAAGCTA
rs4704825_Min_CBE_1179_g1	CBE	Variant	tggaaaggacgaaacaccg	AAACTGGGTTTCAAGGTCAG	GTTTAAGAGCTATGCTGGAAACAGCATAGCAAGTTTAAATAAGGCTAGTCCGTTATCAACTTGAAAAAGTGGCACCGAGTCGGTGCTTTTTTT	TAAGTGAAACTGGGTTTCAAGGTCAGGATTTT	TGGG	AGATCGGAAGAGCACACGCAGGGTAGAAGCTA	tggaaaggacgaaacaccgAAACTGGGTTTCAAGGTCAGGTTTAAGAGCTATGCTGGAAACAGCATAGCAAGTTTAAATAAGGCTAGTCCGTTATCAACTTGAAAAAGTGGCACCGAGTCGGTGCTTTTTTTTAAGTGAAACTGGGTTTCAAGGTCAGGATTTTTGGGAGATCGGAAGAGCACACGCAGGGTAGAAGCTA
rs4704825_Min_CBE_1179_g2	CBE	Variant	tggaaaggacgaaacaccg	AAACTGGGTTTCAAGGTCA	GTTTAAGAGCTATGCTGGAAACAGCATAGCAAGTTTAAATAAGGCTAGTCCGTTATCAACTTGAAAAAGTGGCACCGAGTCGGTGCTTTTTTT	ATAAGTGAAACTGGGTTTCAAGGTCAGGATTT	GGTC	AGATCGGAAGAGCACACGCAGGGTAGAAGCTA	tggaaaggacgaaacaccgAAACTGGGTTTCAAGGTCAGTTTAAGAGCTATGCTGGAAACAGCATAGCAAGTTTAAATAAGGCTAGTCCGTTATCAACTTGAAAAAGTGGCACCGAGTCGGTGCTTTTTTTATAAGTGAAACTGGGTTTCAAGGTCAGGATTTGGTCAGATCGGAAGAGCACACGCAGGGTAGAAGCTA
rs4704825_Min_CBE_1179_g3	CBE	Variant	tggaaaggacgaaacaccg	TGAAACTGGGTTTCAAGGTC	GTTTAAGAGCTATGCTGGAAACAGCATAGCAAGTTTAAATAAGGCTAGTCCGTTATCAACTTGAAAAAGTGGCACCGAGTCGGTGCTTTTTTT	AATAAGTGAAACTGGGTTTCAAGGTCAGGATT	CGCC	AGATCGGAAGAGCACACGCAGGGTAGAAGCTA	tggaaaggacgaaacaccgTGAAACTGGGTTTCAAGGTCGTTTAAGAGCTATGCTGGAAACAGCATAGCAAGTTTAAATAAGGCTAGTCCGTTATCAACTTGAAAAAGTGGCACCGAGTCGGTGCTTTTTTTAATAAGTGAAACTGGGTTTCAAGGTCAGGATTCGCCAGATCGGAAGAGCACACGCAGGGTAGAAGCTA
rs4704825_Min_CBE_1179_g4	CBE	Variant	tggaaaggacgaaacaccg	TGAAACTGGGTTTCAAGGT	GTTTAAGAGCTATGCTGGAAACAGCATAGCAAGTTTAAATAAGGCTAGTCCGTTATCAACTTGAAAAAGTGGCACCGAGTCGGTGCTTTTTTT	GAATAAGTGAAACTGGGTTTCAAGGTCAGGAT	AAGG	AGATCGGAAGAGCACACGCAGGGTAGAAGCTA	tggaaaggacgaaacaccgTGAAACTGGGTTTCAAGGTGTTTAAGAGCTATGCTGGAAACAGCATAGCAAGTTTAAATAAGGCTAGTCCGTTATCAACTTGAAAAAGTGGCACCGAGTCGGTGCTTTTTTTGAATAAGTGAAACTGGGTTTCAAGGTCAGGATAAGGAGATCGGAAGAGCACACGCAGGGTAGAAGCTA
rs4704825_Min_CBE_1179_g5	CBE	Variant	tggaaaggacgaaacaccg	AGTGAAACTGGGTTTCAAGG	GTTTAAGAGCTATGCTGGAAACAGCATAGCAAGTTTAAATAAGGCTAGTCCGTTATCAACTTGAAAAAGTGGCACCGAGTCGGTGCTTTTTTT	TGAATAAGTGAAACTGGGTTTCAAGGTCAGGA	CTCG	AGATCGGAAGAGCACACGCAGGGTAGAAGCTA	tggaaaggacgaaacaccgAGTGAAACTGGGTTTCAAGGGTTTAAGAGCTATGCTGGAAACAGCATAGCAAGTTTAAATAAGGCTAGTCCGTTATCAACTTGAAAAAGTGGCACCGAGTCGGTGCTTTTTTTTGAATAAGTGAAACTGGGTTTCAAGGTCAGGACTCGAGATCGGAAGAGCACACGCAGGGTAGAAGCTA
rs4729566_Maj_CBE_902_g1	CBE	Variant	tggaaaggacgaaacaccg	TTACTGTGTACAGGGGGCAC	GTTTAAGAGCTATGCTGGAAACAGCATAGCAAGTTTAAATAAGGCTAGTCCGTTATCAACTTGAAAAAGTGGCACCGAGTCGGTGCTTTTTTT	AGTATCTTACTGTGTACAGGGGGCACTGCAGG	GACT	AGATCGGAAGAGCACACGCAGGGTAGAAGCTA	tggaaaggacgaaacaccgTTACTGTGTACAGGGGGCACGTTTAAGAGCTATGCTGGAAACAGCATAGCAAGTTTAAATAAGGCTAGTCCGTTATCAACTTGAAAAAGTGGCACCGAGTCGGTGCTTTTTTTAGTATCTTACTGTGTACAGGGGGCACTGCAGGGACTAGATCGGAAGAGCACACGCAGGGTAGAAGCTA
rs4729566_Maj_CBE_902_g2	CBE	Variant	tggaaaggacgaaacaccg	CTTACTGTGTACAGGGGGCA	GTTTAAGAGCTATGCTGGAAACAGCATAGCAAGTTTAAATAAGGCTAGTCCGTTATCAACTTGAAAAAGTGGCACCGAGTCGGTGCTTTTTTT	AAGTATCTTACTGTGTACAGGGGGCACTGCAG	TCGT	AGATCGGAAGAGCACACGCAGGGTAGAAGCTA	tggaaaggacgaaacaccgCTTACTGTGTACAGGGGGCAGTTTAAGAGCTATGCTGGAAACAGCATAGCAAGTTTAAATAAGGCTAGTCCGTTATCAACTTGAAAAAGTGGCACCGAGTCGGTGCTTTTTTTAAGTATCTTACTGTGTACAGGGGGCACTGCAGTCGTAGATCGGAAGAGCACACGCAGGGTAGAAGCTA
rs4729566_Maj_CBE_902_g3	CBE	Variant	tggaaaggacgaaacaccg	TCTTACTGTGTACAGGGGGC	GTTTAAGAGCTATGCTGGAAACAGCATAGCAAGTTTAAATAAGGCTAGTCCGTTATCAACTTGAAAAAGTGGCACCGAGTCGGTGCTTTTTTT	AAAGTATCTTACTGTGTACAGGGGGCACTGCA	CTTT	AGATCGGAAGAGCACACGCAGGGTAGAAGCTA	tggaaaggacgaaacaccgTCTTACTGTGTACAGGGGGCGTTTAAGAGCTATGCTGGAAACAGCATAGCAAGTTTAAATAAGGCTAGTCCGTTATCAACTTGAAAAAGTGGCACCGAGTCGGTGCTTTTTTTAAAGTATCTTACTGTGTACAGGGGGCACTGCACTTTAGATCGGAAGAGCACACGCAGGGTAGAAGCTA
rs4729566_Maj_CBE_902_g4	CBE	Variant	tggaaaggacgaaacaccg	ATCTTACTGTGTACAGGGGG	GTTTAAGAGCTATGCTGGAAACAGCATAGCAAGTTTAAATAAGGCTAGTCCGTTATCAACTTGAAAAAGTGGCACCGAGTCGGTGCTTTTTTT	GAAAGTATCTTACTGTGTACAGGGGGCACTGC	GCAG	AGATCGGAAGAGCACACGCAGGGTAGAAGCTA	tggaaaggacgaaacaccgATCTTACTGTGTACAGGGGGGTTTAAGAGCTATGCTGGAAACAGCATAGCAAGTTTAAATAAGGCTAGTCCGTTATCAACTTGAAAAAGTGGCACCGAGTCGGTGCTTTTTTTGAAAGTATCTTACTGTGTACAGGGGGCACTGCGCAGAGATCGGAAGAGCACACGCAGGGTAGAAGCTA
rs4729566_Maj_CBE_902_g5	CBE	Variant	tggaaaggacgaaacaccg	TATCTTACTGTGTACAGGGG	GTTTAAGAGCTATGCTGGAAACAGCATAGCAAGTTTAAATAAGGCTAGTCCGTTATCAACTTGAAAAAGTGGCACCGAGTCGGTGCTTTTTTT	TGAAAGTATCTTACTGTGTACAGGGGGCACTG	TCAG	AGATCGGAAGAGCACACGCAGGGTAGAAGCTA	tggaaaggacgaaacaccgTATCTTACTGTGTACAGGGGGTTTAAGAGCTATGCTGGAAACAGCATAGCAAGTTTAAATAAGGCTAGTCCGTTATCAACTTGAAAAAGTGGCACCGAGTCGGTGCTTTTTTTTGAAAGTATCTTACTGTGTACAGGGGGCACTGTCAGAGATCGGAAGAGCACACGCAGGGTAGAAGCTA
rs4738406_Maj_CBE_903_g1	CBE	Variant	tggaaaggacgaaacaccg	GCCTCCCTCGCCCTCCACC	GTTTAAGAGCTATGCTGGAAACAGCATAGCAAGTTTAAATAAGGCTAGTCCGTTATCAACTTGAAAAAGTGGCACCGAGTCGGTGCTTTTTTT	CGTCTCGGCCTCCCTCGCCCTCCACCCTTACC	ATCC	AGATCGGAAGAGCACACGCAGGGTAGAAGCTA	tggaaaggacgaaacaccgGCCTCCCTCGCCCTCCACCGTTTAAGAGCTATGCTGGAAACAGCATAGCAAGTTTAAATAAGGCTAGTCCGTTATCAACTTGAAAAAGTGGCACCGAGTCGGTGCTTTTTTTCGTCTCGGCCTCCCTCGCCCTCCACCCTTACCATCCAGATCGGAAGAGCACACGCAGGGTAGAAGCTA
rs4738406_Maj_CBE_903_g2	CBE	Variant	tggaaaggacgaaacaccg	CGGCCTCCCTCGCCCTCCAC	GTTTAAGAGCTATGCTGGAAACAGCATAGCAAGTTTAAATAAGGCTAGTCCGTTATCAACTTGAAAAAGTGGCACCGAGTCGGTGCTTTTTTT	CCGTCTCGGCCTCCCTCGCCCTCCACCCTTAC	CCAC	AGATCGGAAGAGCACACGCAGGGTAGAAGCTA	tggaaaggacgaaacaccgCGGCCTCCCTCGCCCTCCACGTTTAAGAGCTATGCTGGAAACAGCATAGCAAGTTTAAATAAGGCTAGTCCGTTATCAACTTGAAAAAGTGGCACCGAGTCGGTGCTTTTTTTCCGTCTCGGCCTCCCTCGCCCTCCACCCTTACCCACAGATCGGAAGAGCACACGCAGGGTAGAAGCTA
rs4738406_Maj_CBE_903_g3	CBE	Variant	tggaaaggacgaaacaccg	TCGGCCTCCCTCGCCCTCCA	GTTTAAGAGCTATGCTGGAAACAGCATAGCAAGTTTAAATAAGGCTAGTCCGTTATCAACTTGAAAAAGTGGCACCGAGTCGGTGCTTTTTTT	CCCGTCTCGGCCTCCCTCGCCCTCCACCCTTA	GCTT	AGATCGGAAGAGCACACGCAGGGTAGAAGCTA	tggaaaggacgaaacaccgTCGGCCTCCCTCGCCCTCCAGTTTAAGAGCTATGCTGGAAACAGCATAGCAAGTTTAAATAAGGCTAGTCCGTTATCAACTTGAAAAAGTGGCACCGAGTCGGTGCTTTTTTTCCCGTCTCGGCCTCCCTCGCCCTCCACCCTTAGCTTAGATCGGAAGAGCACACGCAGGGTAGAAGCTA
rs4738406_Maj_CBE_903_g4	CBE	Variant	tggaaaggacgaaacaccg	CTCGGCCTCCCTCGCCCTCC	GTTTAAGAGCTATGCTGGAAACAGCATAGCAAGTTTAAATAAGGCTAGTCCGTTATCAACTTGAAAAAGTGGCACCGAGTCGGTGCTTTTTTT	TCCCGTCTCGGCCTCCCTCGCCCTCCACCCTT	TTGA	AGATCGGAAGAGCACACGCAGGGTAGAAGCTA	tggaaaggacgaaacaccgCTCGGCCTCCCTCGCCCTCCGTTTAAGAGCTATGCTGGAAACAGCATAGCAAGTTTAAATAAGGCTAGTCCGTTATCAACTTGAAAAAGTGGCACCGAGTCGGTGCTTTTTTTTCCCGTCTCGGCCTCCCTCGCCCTCCACCCTTTTGAAGATCGGAAGAGCACACGCAGGGTAGAAGCTA
rs4738406_Maj_CBE_903_g5	CBE	Variant	tggaaaggacgaaacaccg	TCTCGGCCTCCCTCGCCCTC	GTTTAAGAGCTATGCTGGAAACAGCATAGCAAGTTTAAATAAGGCTAGTCCGTTATCAACTTGAAAAAGTGGCACCGAGTCGGTGCTTTTTTT	GTCCCGTCTCGGCCTCCCTCGCCCTCCACCCT	ATTA	AGATCGGAAGAGCACACGCAGGGTAGAAGCTA	tggaaaggacgaaacaccgTCTCGGCCTCCCTCGCCCTCGTTTAAGAGCTATGCTGGAAACAGCATAGCAAGTTTAAATAAGGCTAGTCCGTTATCAACTTGAAAAAGTGGCACCGAGTCGGTGCTTTTTTTGTCCCGTCTCGGCCTCCCTCGCCCTCCACCCTATTAAGATCGGAAGAGCACACGCAGGGTAGAAGCTA
rs4738684_Min_CBE_1180_g1	CBE	Variant	tggaaaggacgaaacaccg	ACACCACAACTCTTTAGCCC	GTTTAAGAGCTATGCTGGAAACAGCATAGCAAGTTTAAATAAGGCTAGTCCGTTATCAACTTGAAAAAGTGGCACCGAGTCGGTGCTTTTTTT	AAAAAAACACCACAACTCTTTAGCCCTTATCA	CGAG	AGATCGGAAGAGCACACGCAGGGTAGAAGCTA	tggaaaggacgaaacaccgACACCACAACTCTTTAGCCCGTTTAAGAGCTATGCTGGAAACAGCATAGCAAGTTTAAATAAGGCTAGTCCGTTATCAACTTGAAAAAGTGGCACCGAGTCGGTGCTTTTTTTAAAAAAACACCACAACTCTTTAGCCCTTATCACGAGAGATCGGAAGAGCACACGCAGGGTAGAAGCTA
rs4738684_Min_CBE_1180_g2	CBE	Variant	tggaaaggacgaaacaccg	AACACCACAACTCTTTAGCC	GTTTAAGAGCTATGCTGGAAACAGCATAGCAAGTTTAAATAAGGCTAGTCCGTTATCAACTTGAAAAAGTGGCACCGAGTCGGTGCTTTTTTT	AAAAAAAACACCACAACTCTTTAGCCCTTATC	GGAA	AGATCGGAAGAGCACACGCAGGGTAGAAGCTA	tggaaaggacgaaacaccgAACACCACAACTCTTTAGCCGTTTAAGAGCTATGCTGGAAACAGCATAGCAAGTTTAAATAAGGCTAGTCCGTTATCAACTTGAAAAAGTGGCACCGAGTCGGTGCTTTTTTTAAAAAAAACACCACAACTCTTTAGCCCTTATCGGAAAGATCGGAAGAGCACACGCAGGGTAGAAGCTA
rs4738684_Min_CBE_1180_g3	CBE	Variant	tggaaaggacgaaacaccg	AAACACCACAACTCTTTAGC	GTTTAAGAGCTATGCTGGAAACAGCATAGCAAGTTTAAATAAGGCTAGTCCGTTATCAACTTGAAAAAGTGGCACCGAGTCGGTGCTTTTTTT	AAAAAAAAACACCACAACTCTTTAGCCCTTAT	ATTG	AGATCGGAAGAGCACACGCAGGGTAGAAGCTA	tggaaaggacgaaacaccgAAACACCACAACTCTTTAGCGTTTAAGAGCTATGCTGGAAACAGCATAGCAAGTTTAAATAAGGCTAGTCCGTTATCAACTTGAAAAAGTGGCACCGAGTCGGTGCTTTTTTTAAAAAAAAACACCACAACTCTTTAGCCCTTATATTGAGATCGGAAGAGCACACGCAGGGTAGAAGCTA
rs4738684_Min_CBE_1180_g4	CBE	Variant	tggaaaggacgaaacaccg	AAAACACCACAACTCTTTAG	GTTTAAGAGCTATGCTGGAAACAGCATAGCAAGTTTAAATAAGGCTAGTCCGTTATCAACTTGAAAAAGTGGCACCGAGTCGGTGCTTTTTTT	AAAAAAAAAACACCACAACTCTTTAGCCCTTA	CCCT	AGATCGGAAGAGCACACGCAGGGTAGAAGCTA	tggaaaggacgaaacaccgAAAACACCACAACTCTTTAGGTTTAAGAGCTATGCTGGAAACAGCATAGCAAGTTTAAATAAGGCTAGTCCGTTATCAACTTGAAAAAGTGGCACCGAGTCGGTGCTTTTTTTAAAAAAAAAACACCACAACTCTTTAGCCCTTACCCTAGATCGGAAGAGCACACGCAGGGTAGAAGCTA
rs4738684_Min_CBE_1180_g5	CBE	Variant	tggaaaggacgaaacaccg	AAAAACACCACAACTCTTTA	GTTTAAGAGCTATGCTGGAAACAGCATAGCAAGTTTAAATAAGGCTAGTCCGTTATCAACTTGAAAAAGTGGCACCGAGTCGGTGCTTTTTTT	AAAAAAAAAAACACCACAACTCTTTAGCCCTT	CTGT	AGATCGGAAGAGCACACGCAGGGTAGAAGCTA	tggaaaggacgaaacaccgAAAAACACCACAACTCTTTAGTTTAAGAGCTATGCTGGAAACAGCATAGCAAGTTTAAATAAGGCTAGTCCGTTATCAACTTGAAAAAGTGGCACCGAGTCGGTGCTTTTTTTAAAAAAAAAAACACCACAACTCTTTAGCCCTTCTGTAGATCGGAAGAGCACACGCAGGGTAGAAGCTA
rs4751996_Min_CBE_1181_g1	CBE	Variant	tggaaaggacgaaacaccg	ATACCTTATATCTCCAACCT	GTTTAAGAGCTATGCTGGAAACAGCATAGCAAGTTTAAATAAGGCTAGTCCGTTATCAACTTGAAAAAGTGGCACCGAGTCGGTGCTTTTTTT	TGACTGATACCTTATATCTCCAACCTGTCCAA	AGCC	AGATCGGAAGAGCACACGCAGGGTAGAAGCTA	tggaaaggacgaaacaccgATACCTTATATCTCCAACCTGTTTAAGAGCTATGCTGGAAACAGCATAGCAAGTTTAAATAAGGCTAGTCCGTTATCAACTTGAAAAAGTGGCACCGAGTCGGTGCTTTTTTTTGACTGATACCTTATATCTCCAACCTGTCCAAAGCCAGATCGGAAGAGCACACGCAGGGTAGAAGCTA
rs4751996_Min_CBE_1181_g2	CBE	Variant	tggaaaggacgaaacaccg	ATACCTTATATCTCCAACC	GTTTAAGAGCTATGCTGGAAACAGCATAGCAAGTTTAAATAAGGCTAGTCCGTTATCAACTTGAAAAAGTGGCACCGAGTCGGTGCTTTTTTT	GTGACTGATACCTTATATCTCCAACCTGTCCA	ACTT	AGATCGGAAGAGCACACGCAGGGTAGAAGCTA	tggaaaggacgaaacaccgATACCTTATATCTCCAACCGTTTAAGAGCTATGCTGGAAACAGCATAGCAAGTTTAAATAAGGCTAGTCCGTTATCAACTTGAAAAAGTGGCACCGAGTCGGTGCTTTTTTTGTGACTGATACCTTATATCTCCAACCTGTCCAACTTAGATCGGAAGAGCACACGCAGGGTAGAAGCTA
rs4751996_Min_CBE_1181_g3	CBE	Variant	tggaaaggacgaaacaccg	TGATACCTTATATCTCCAAC	GTTTAAGAGCTATGCTGGAAACAGCATAGCAAGTTTAAATAAGGCTAGTCCGTTATCAACTTGAAAAAGTGGCACCGAGTCGGTGCTTTTTTT	TGTGACTGATACCTTATATCTCCAACCTGTCC	GTAC	AGATCGGAAGAGCACACGCAGGGTAGAAGCTA	tggaaaggacgaaacaccgTGATACCTTATATCTCCAACGTTTAAGAGCTATGCTGGAAACAGCATAGCAAGTTTAAATAAGGCTAGTCCGTTATCAACTTGAAAAAGTGGCACCGAGTCGGTGCTTTTTTTTGTGACTGATACCTTATATCTCCAACCTGTCCGTACAGATCGGAAGAGCACACGCAGGGTAGAAGCTA
rs4751996_Min_CBE_1181_g4	CBE	Variant	tggaaaggacgaaacaccg	CTGATACCTTATATCTCCAA	GTTTAAGAGCTATGCTGGAAACAGCATAGCAAGTTTAAATAAGGCTAGTCCGTTATCAACTTGAAAAAGTGGCACCGAGTCGGTGCTTTTTTT	GTGTGACTGATACCTTATATCTCCAACCTGTC	CTCA	AGATCGGAAGAGCACACGCAGGGTAGAAGCTA	tggaaaggacgaaacaccgCTGATACCTTATATCTCCAAGTTTAAGAGCTATGCTGGAAACAGCATAGCAAGTTTAAATAAGGCTAGTCCGTTATCAACTTGAAAAAGTGGCACCGAGTCGGTGCTTTTTTTGTGTGACTGATACCTTATATCTCCAACCTGTCCTCAAGATCGGAAGAGCACACGCAGGGTAGAAGCTA
rs4751996_Min_CBE_1181_g5	CBE	Variant	tggaaaggacgaaacaccg	ACTGATACCTTATATCTCCA	GTTTAAGAGCTATGCTGGAAACAGCATAGCAAGTTTAAATAAGGCTAGTCCGTTATCAACTTGAAAAAGTGGCACCGAGTCGGTGCTTTTTTT	AGTGTGACTGATACCTTATATCTCCAACCTGT	ATCT	AGATCGGAAGAGCACACGCAGGGTAGAAGCTA	tggaaaggacgaaacaccgACTGATACCTTATATCTCCAGTTTAAGAGCTATGCTGGAAACAGCATAGCAAGTTTAAATAAGGCTAGTCCGTTATCAACTTGAAAAAGTGGCACCGAGTCGGTGCTTTTTTTAGTGTGACTGATACCTTATATCTCCAACCTGTATCTAGATCGGAAGAGCACACGCAGGGTAGAAGCTA
rs4782568_Maj_CBE_904_g1	CBE	Variant	tggaaaggacgaaacaccg	AATCGATGAAACAGTGTGGG	GTTTAAGAGCTATGCTGGAAACAGCATAGCAAGTTTAAATAAGGCTAGTCCGTTATCAACTTGAAAAAGTGGCACCGAGTCGGTGCTTTTTTT	TGGGAGAATCGATGAAACAGTGTGGGTGAACA	AACT	AGATCGGAAGAGCACACGCAGGGTAGAAGCTA	tggaaaggacgaaacaccgAATCGATGAAACAGTGTGGGGTTTAAGAGCTATGCTGGAAACAGCATAGCAAGTTTAAATAAGGCTAGTCCGTTATCAACTTGAAAAAGTGGCACCGAGTCGGTGCTTTTTTTTGGGAGAATCGATGAAACAGTGTGGGTGAACAAACTAGATCGGAAGAGCACACGCAGGGTAGAAGCTA
rs4782568_Maj_CBE_904_g2	CBE	Variant	tggaaaggacgaaacaccg	AATCGATGAAACAGTGTGG	GTTTAAGAGCTATGCTGGAAACAGCATAGCAAGTTTAAATAAGGCTAGTCCGTTATCAACTTGAAAAAGTGGCACCGAGTCGGTGCTTTTTTT	CTGGGAGAATCGATGAAACAGTGTGGGTGAAC	TATG	AGATCGGAAGAGCACACGCAGGGTAGAAGCTA	tggaaaggacgaaacaccgAATCGATGAAACAGTGTGGGTTTAAGAGCTATGCTGGAAACAGCATAGCAAGTTTAAATAAGGCTAGTCCGTTATCAACTTGAAAAAGTGGCACCGAGTCGGTGCTTTTTTTCTGGGAGAATCGATGAAACAGTGTGGGTGAACTATGAGATCGGAAGAGCACACGCAGGGTAGAAGCTA
rs4782568_Maj_CBE_904_g3	CBE	Variant	tggaaaggacgaaacaccg	AGAATCGATGAAACAGTGTG	GTTTAAGAGCTATGCTGGAAACAGCATAGCAAGTTTAAATAAGGCTAGTCCGTTATCAACTTGAAAAAGTGGCACCGAGTCGGTGCTTTTTTT	TCTGGGAGAATCGATGAAACAGTGTGGGTGAA	GACC	AGATCGGAAGAGCACACGCAGGGTAGAAGCTA	tggaaaggacgaaacaccgAGAATCGATGAAACAGTGTGGTTTAAGAGCTATGCTGGAAACAGCATAGCAAGTTTAAATAAGGCTAGTCCGTTATCAACTTGAAAAAGTGGCACCGAGTCGGTGCTTTTTTTTCTGGGAGAATCGATGAAACAGTGTGGGTGAAGACCAGATCGGAAGAGCACACGCAGGGTAGAAGCTA
rs4782568_Maj_CBE_904_g4	CBE	Variant	tggaaaggacgaaacaccg	AGAATCGATGAAACAGTGT	GTTTAAGAGCTATGCTGGAAACAGCATAGCAAGTTTAAATAAGGCTAGTCCGTTATCAACTTGAAAAAGTGGCACCGAGTCGGTGCTTTTTTT	TTCTGGGAGAATCGATGAAACAGTGTGGGTGA	TTAC	AGATCGGAAGAGCACACGCAGGGTAGAAGCTA	tggaaaggacgaaacaccgAGAATCGATGAAACAGTGTGTTTAAGAGCTATGCTGGAAACAGCATAGCAAGTTTAAATAAGGCTAGTCCGTTATCAACTTGAAAAAGTGGCACCGAGTCGGTGCTTTTTTTTTCTGGGAGAATCGATGAAACAGTGTGGGTGATTACAGATCGGAAGAGCACACGCAGGGTAGAAGCTA
rs4782568_Maj_CBE_904_g5	CBE	Variant	tggaaaggacgaaacaccg	GAGAATCGATGAAACAGTG	GTTTAAGAGCTATGCTGGAAACAGCATAGCAAGTTTAAATAAGGCTAGTCCGTTATCAACTTGAAAAAGTGGCACCGAGTCGGTGCTTTTTTT	GTTCTGGGAGAATCGATGAAACAGTGTGGGTG	TCTG	AGATCGGAAGAGCACACGCAGGGTAGAAGCTA	tggaaaggacgaaacaccgGAGAATCGATGAAACAGTGGTTTAAGAGCTATGCTGGAAACAGCATAGCAAGTTTAAATAAGGCTAGTCCGTTATCAACTTGAAAAAGTGGCACCGAGTCGGTGCTTTTTTTGTTCTGGGAGAATCGATGAAACAGTGTGGGTGTCTGAGATCGGAAGAGCACACGCAGGGTAGAAGCTA
rs4782568_Min_CBE_1182_g1	CBE	Variant	tggaaaggacgaaacaccg	ATCCATTCTCCCAGAACACA	GTTTAAGAGCTATGCTGGAAACAGCATAGCAAGTTTAAATAAGGCTAGTCCGTTATCAACTTGAAAAAGTGGCACCGAGTCGGTGCTTTTTTT	TGTTTCATCCATTCTCCCAGAACACAGAGGTG	AAGT	AGATCGGAAGAGCACACGCAGGGTAGAAGCTA	tggaaaggacgaaacaccgATCCATTCTCCCAGAACACAGTTTAAGAGCTATGCTGGAAACAGCATAGCAAGTTTAAATAAGGCTAGTCCGTTATCAACTTGAAAAAGTGGCACCGAGTCGGTGCTTTTTTTTGTTTCATCCATTCTCCCAGAACACAGAGGTGAAGTAGATCGGAAGAGCACACGCAGGGTAGAAGCTA
rs4782568_Min_CBE_1182_g2	CBE	Variant	tggaaaggacgaaacaccg	CATCCATTCTCCCAGAACAC	GTTTAAGAGCTATGCTGGAAACAGCATAGCAAGTTTAAATAAGGCTAGTCCGTTATCAACTTGAAAAAGTGGCACCGAGTCGGTGCTTTTTTT	CTGTTTCATCCATTCTCCCAGAACACAGAGGT	CTAC	AGATCGGAAGAGCACACGCAGGGTAGAAGCTA	tggaaaggacgaaacaccgCATCCATTCTCCCAGAACACGTTTAAGAGCTATGCTGGAAACAGCATAGCAAGTTTAAATAAGGCTAGTCCGTTATCAACTTGAAAAAGTGGCACCGAGTCGGTGCTTTTTTTCTGTTTCATCCATTCTCCCAGAACACAGAGGTCTACAGATCGGAAGAGCACACGCAGGGTAGAAGCTA
rs4782568_Min_CBE_1182_g3	CBE	Variant	tggaaaggacgaaacaccg	TCATCCATTCTCCCAGAACA	GTTTAAGAGCTATGCTGGAAACAGCATAGCAAGTTTAAATAAGGCTAGTCCGTTATCAACTTGAAAAAGTGGCACCGAGTCGGTGCTTTTTTT	ACTGTTTCATCCATTCTCCCAGAACACAGAGG	CCTT	AGATCGGAAGAGCACACGCAGGGTAGAAGCTA	tggaaaggacgaaacaccgTCATCCATTCTCCCAGAACAGTTTAAGAGCTATGCTGGAAACAGCATAGCAAGTTTAAATAAGGCTAGTCCGTTATCAACTTGAAAAAGTGGCACCGAGTCGGTGCTTTTTTTACTGTTTCATCCATTCTCCCAGAACACAGAGGCCTTAGATCGGAAGAGCACACGCAGGGTAGAAGCTA
rs4782568_Min_CBE_1182_g4	CBE	Variant	tggaaaggacgaaacaccg	TTCATCCATTCTCCCAGAAC	GTTTAAGAGCTATGCTGGAAACAGCATAGCAAGTTTAAATAAGGCTAGTCCGTTATCAACTTGAAAAAGTGGCACCGAGTCGGTGCTTTTTTT	CACTGTTTCATCCATTCTCCCAGAACACAGAG	ATCG	AGATCGGAAGAGCACACGCAGGGTAGAAGCTA	tggaaaggacgaaacaccgTTCATCCATTCTCCCAGAACGTTTAAGAGCTATGCTGGAAACAGCATAGCAAGTTTAAATAAGGCTAGTCCGTTATCAACTTGAAAAAGTGGCACCGAGTCGGTGCTTTTTTTCACTGTTTCATCCATTCTCCCAGAACACAGAGATCGAGATCGGAAGAGCACACGCAGGGTAGAAGCTA
rs4782568_Min_CBE_1182_g5	CBE	Variant	tggaaaggacgaaacaccg	TTTCATCCATTCTCCCAGAA	GTTTAAGAGCTATGCTGGAAACAGCATAGCAAGTTTAAATAAGGCTAGTCCGTTATCAACTTGAAAAAGTGGCACCGAGTCGGTGCTTTTTTT	ACACTGTTTCATCCATTCTCCCAGAACACAGA	TATA	AGATCGGAAGAGCACACGCAGGGTAGAAGCTA	tggaaaggacgaaacaccgTTTCATCCATTCTCCCAGAAGTTTAAGAGCTATGCTGGAAACAGCATAGCAAGTTTAAATAAGGCTAGTCCGTTATCAACTTGAAAAAGTGGCACCGAGTCGGTGCTTTTTTTACACTGTTTCATCCATTCTCCCAGAACACAGATATAAGATCGGAAGAGCACACGCAGGGTAGAAGCTA
rs4806498_Maj_CBE_905_g1	CBE	Variant	tggaaaggacgaaacaccg	CGGCGTGGGAGTGTTGATAC	GTTTAAGAGCTATGCTGGAAACAGCATAGCAAGTTTAAATAAGGCTAGTCCGTTATCAACTTGAAAAAGTGGCACCGAGTCGGTGCTTTTTTT	ACTGATCGGCGTGGGAGTGTTGATACATTGTT	TGAA	AGATCGGAAGAGCACACGCAGGGTAGAAGCTA	tggaaaggacgaaacaccgCGGCGTGGGAGTGTTGATACGTTTAAGAGCTATGCTGGAAACAGCATAGCAAGTTTAAATAAGGCTAGTCCGTTATCAACTTGAAAAAGTGGCACCGAGTCGGTGCTTTTTTTACTGATCGGCGTGGGAGTGTTGATACATTGTTTGAAAGATCGGAAGAGCACACGCAGGGTAGAAGCTA
rs4806498_Maj_CBE_905_g2	CBE	Variant	tggaaaggacgaaacaccg	TCGGCGTGGGAGTGTTGATA	GTTTAAGAGCTATGCTGGAAACAGCATAGCAAGTTTAAATAAGGCTAGTCCGTTATCAACTTGAAAAAGTGGCACCGAGTCGGTGCTTTTTTT	TACTGATCGGCGTGGGAGTGTTGATACATTGT	AGGT	AGATCGGAAGAGCACACGCAGGGTAGAAGCTA	tggaaaggacgaaacaccgTCGGCGTGGGAGTGTTGATAGTTTAAGAGCTATGCTGGAAACAGCATAGCAAGTTTAAATAAGGCTAGTCCGTTATCAACTTGAAAAAGTGGCACCGAGTCGGTGCTTTTTTTTACTGATCGGCGTGGGAGTGTTGATACATTGTAGGTAGATCGGAAGAGCACACGCAGGGTAGAAGCTA
rs4806498_Maj_CBE_905_g3	CBE	Variant	tggaaaggacgaaacaccg	ATCGGCGTGGGAGTGTTGAT	GTTTAAGAGCTATGCTGGAAACAGCATAGCAAGTTTAAATAAGGCTAGTCCGTTATCAACTTGAAAAAGTGGCACCGAGTCGGTGCTTTTTTT	CTACTGATCGGCGTGGGAGTGTTGATACATTG	GTGT	AGATCGGAAGAGCACACGCAGGGTAGAAGCTA	tggaaaggacgaaacaccgATCGGCGTGGGAGTGTTGATGTTTAAGAGCTATGCTGGAAACAGCATAGCAAGTTTAAATAAGGCTAGTCCGTTATCAACTTGAAAAAGTGGCACCGAGTCGGTGCTTTTTTTCTACTGATCGGCGTGGGAGTGTTGATACATTGGTGTAGATCGGAAGAGCACACGCAGGGTAGAAGCTA
rs4806498_Maj_CBE_905_g4	CBE	Variant	tggaaaggacgaaacaccg	ATCGGCGTGGGAGTGTTGA	GTTTAAGAGCTATGCTGGAAACAGCATAGCAAGTTTAAATAAGGCTAGTCCGTTATCAACTTGAAAAAGTGGCACCGAGTCGGTGCTTTTTTT	ACTACTGATCGGCGTGGGAGTGTTGATACATT	TTAG	AGATCGGAAGAGCACACGCAGGGTAGAAGCTA	tggaaaggacgaaacaccgATCGGCGTGGGAGTGTTGAGTTTAAGAGCTATGCTGGAAACAGCATAGCAAGTTTAAATAAGGCTAGTCCGTTATCAACTTGAAAAAGTGGCACCGAGTCGGTGCTTTTTTTACTACTGATCGGCGTGGGAGTGTTGATACATTTTAGAGATCGGAAGAGCACACGCAGGGTAGAAGCTA
rs4806498_Maj_CBE_905_g5	CBE	Variant	tggaaaggacgaaacaccg	TGATCGGCGTGGGAGTGTTG	GTTTAAGAGCTATGCTGGAAACAGCATAGCAAGTTTAAATAAGGCTAGTCCGTTATCAACTTGAAAAAGTGGCACCGAGTCGGTGCTTTTTTT	CACTACTGATCGGCGTGGGAGTGTTGATACAT	GCCC	AGATCGGAAGAGCACACGCAGGGTAGAAGCTA	tggaaaggacgaaacaccgTGATCGGCGTGGGAGTGTTGGTTTAAGAGCTATGCTGGAAACAGCATAGCAAGTTTAAATAAGGCTAGTCCGTTATCAACTTGAAAAAGTGGCACCGAGTCGGTGCTTTTTTTCACTACTGATCGGCGTGGGAGTGTTGATACATGCCCAGATCGGAAGAGCACACGCAGGGTAGAAGCTA
rs4808765_Maj_CBE_906_g1	CBE	Variant	tggaaaggacgaaacaccg	CACCGCACCCGGCCTCTCCT	GTTTAAGAGCTATGCTGGAAACAGCATAGCAAGTTTAAATAAGGCTAGTCCGTTATCAACTTGAAAAAGTGGCACCGAGTCGGTGCTTTTTTT	ATGAGCCACCGCACCCGGCCTCTCCTGTTTCT	TCTA	AGATCGGAAGAGCACACGCAGGGTAGAAGCTA	tggaaaggacgaaacaccgCACCGCACCCGGCCTCTCCTGTTTAAGAGCTATGCTGGAAACAGCATAGCAAGTTTAAATAAGGCTAGTCCGTTATCAACTTGAAAAAGTGGCACCGAGTCGGTGCTTTTTTTATGAGCCACCGCACCCGGCCTCTCCTGTTTCTTCTAAGATCGGAAGAGCACACGCAGGGTAGAAGCTA
rs4808765_Maj_CBE_906_g2	CBE	Variant	tggaaaggacgaaacaccg	CCACCGCACCCGGCCTCTCC	GTTTAAGAGCTATGCTGGAAACAGCATAGCAAGTTTAAATAAGGCTAGTCCGTTATCAACTTGAAAAAGTGGCACCGAGTCGGTGCTTTTTTT	CATGAGCCACCGCACCCGGCCTCTCCTGTTTC	TAGA	AGATCGGAAGAGCACACGCAGGGTAGAAGCTA	tggaaaggacgaaacaccgCCACCGCACCCGGCCTCTCCGTTTAAGAGCTATGCTGGAAACAGCATAGCAAGTTTAAATAAGGCTAGTCCGTTATCAACTTGAAAAAGTGGCACCGAGTCGGTGCTTTTTTTCATGAGCCACCGCACCCGGCCTCTCCTGTTTCTAGAAGATCGGAAGAGCACACGCAGGGTAGAAGCTA
rs4808765_Maj_CBE_906_g3	CBE	Variant	tggaaaggacgaaacaccg	CCACCGCACCCGGCCTCTC	GTTTAAGAGCTATGCTGGAAACAGCATAGCAAGTTTAAATAAGGCTAGTCCGTTATCAACTTGAAAAAGTGGCACCGAGTCGGTGCTTTTTTT	GCATGAGCCACCGCACCCGGCCTCTCCTGTTT	GAGT	AGATCGGAAGAGCACACGCAGGGTAGAAGCTA	tggaaaggacgaaacaccgCCACCGCACCCGGCCTCTCGTTTAAGAGCTATGCTGGAAACAGCATAGCAAGTTTAAATAAGGCTAGTCCGTTATCAACTTGAAAAAGTGGCACCGAGTCGGTGCTTTTTTTGCATGAGCCACCGCACCCGGCCTCTCCTGTTTGAGTAGATCGGAAGAGCACACGCAGGGTAGAAGCTA
rs4808765_Maj_CBE_906_g4	CBE	Variant	tggaaaggacgaaacaccg	AGCCACCGCACCCGGCCTCT	GTTTAAGAGCTATGCTGGAAACAGCATAGCAAGTTTAAATAAGGCTAGTCCGTTATCAACTTGAAAAAGTGGCACCGAGTCGGTGCTTTTTTT	GGCATGAGCCACCGCACCCGGCCTCTCCTGTT	TTGG	AGATCGGAAGAGCACACGCAGGGTAGAAGCTA	tggaaaggacgaaacaccgAGCCACCGCACCCGGCCTCTGTTTAAGAGCTATGCTGGAAACAGCATAGCAAGTTTAAATAAGGCTAGTCCGTTATCAACTTGAAAAAGTGGCACCGAGTCGGTGCTTTTTTTGGCATGAGCCACCGCACCCGGCCTCTCCTGTTTTGGAGATCGGAAGAGCACACGCAGGGTAGAAGCTA
rs4808765_Maj_CBE_906_g5	CBE	Variant	tggaaaggacgaaacaccg	AGCCACCGCACCCGGCCTC	GTTTAAGAGCTATGCTGGAAACAGCATAGCAAGTTTAAATAAGGCTAGTCCGTTATCAACTTGAAAAAGTGGCACCGAGTCGGTGCTTTTTTT	AGGCATGAGCCACCGCACCCGGCCTCTCCTGT	GCCA	AGATCGGAAGAGCACACGCAGGGTAGAAGCTA	tggaaaggacgaaacaccgAGCCACCGCACCCGGCCTCGTTTAAGAGCTATGCTGGAAACAGCATAGCAAGTTTAAATAAGGCTAGTCCGTTATCAACTTGAAAAAGTGGCACCGAGTCGGTGCTTTTTTTAGGCATGAGCCACCGCACCCGGCCTCTCCTGTGCCAAGATCGGAAGAGCACACGCAGGGTAGAAGCTA
rs4810311_Min_CBE_1183_g1	CBE	Variant	tggaaaggacgaaacaccg	AACTGTTCACATAAAAAAA	GTTTAAGAGCTATGCTGGAAACAGCATAGCAAGTTTAAATAAGGCTAGTCCGTTATCAACTTGAAAAAGTGGCACCGAGTCGGTGCTTTTTTT	GAAACAGAACTGTTCACATAAAAAAAAAAATC	TGAC	AGATCGGAAGAGCACACGCAGGGTAGAAGCTA	tggaaaggacgaaacaccgAACTGTTCACATAAAAAAAGTTTAAGAGCTATGCTGGAAACAGCATAGCAAGTTTAAATAAGGCTAGTCCGTTATCAACTTGAAAAAGTGGCACCGAGTCGGTGCTTTTTTTGAAACAGAACTGTTCACATAAAAAAAAAAATCTGACAGATCGGAAGAGCACACGCAGGGTAGAAGCTA
rs4810311_Min_CBE_1183_g2	CBE	Variant	tggaaaggacgaaacaccg	AGAACTGTTCACATAAAAAA	GTTTAAGAGCTATGCTGGAAACAGCATAGCAAGTTTAAATAAGGCTAGTCCGTTATCAACTTGAAAAAGTGGCACCGAGTCGGTGCTTTTTTT	TGAAACAGAACTGTTCACATAAAAAAAAAAAT	AAAC	AGATCGGAAGAGCACACGCAGGGTAGAAGCTA	tggaaaggacgaaacaccgAGAACTGTTCACATAAAAAAGTTTAAGAGCTATGCTGGAAACAGCATAGCAAGTTTAAATAAGGCTAGTCCGTTATCAACTTGAAAAAGTGGCACCGAGTCGGTGCTTTTTTTTGAAACAGAACTGTTCACATAAAAAAAAAAATAAACAGATCGGAAGAGCACACGCAGGGTAGAAGCTA
rs4810311_Min_CBE_1183_g3	CBE	Variant	tggaaaggacgaaacaccg	CAGAACTGTTCACATAAAAA	GTTTAAGAGCTATGCTGGAAACAGCATAGCAAGTTTAAATAAGGCTAGTCCGTTATCAACTTGAAAAAGTGGCACCGAGTCGGTGCTTTTTTT	CTGAAACAGAACTGTTCACATAAAAAAAAAAA	GGAT	AGATCGGAAGAGCACACGCAGGGTAGAAGCTA	tggaaaggacgaaacaccgCAGAACTGTTCACATAAAAAGTTTAAGAGCTATGCTGGAAACAGCATAGCAAGTTTAAATAAGGCTAGTCCGTTATCAACTTGAAAAAGTGGCACCGAGTCGGTGCTTTTTTTCTGAAACAGAACTGTTCACATAAAAAAAAAAAGGATAGATCGGAAGAGCACACGCAGGGTAGAAGCTA
rs4810311_Min_CBE_1183_g4	CBE	Variant	tggaaaggacgaaacaccg	ACAGAACTGTTCACATAAAA	GTTTAAGAGCTATGCTGGAAACAGCATAGCAAGTTTAAATAAGGCTAGTCCGTTATCAACTTGAAAAAGTGGCACCGAGTCGGTGCTTTTTTT	CCTGAAACAGAACTGTTCACATAAAAAAAAAA	CAGC	AGATCGGAAGAGCACACGCAGGGTAGAAGCTA	tggaaaggacgaaacaccgACAGAACTGTTCACATAAAAGTTTAAGAGCTATGCTGGAAACAGCATAGCAAGTTTAAATAAGGCTAGTCCGTTATCAACTTGAAAAAGTGGCACCGAGTCGGTGCTTTTTTTCCTGAAACAGAACTGTTCACATAAAAAAAAAACAGCAGATCGGAAGAGCACACGCAGGGTAGAAGCTA
rs4810311_Min_CBE_1183_g5	CBE	Variant	tggaaaggacgaaacaccg	AACAGAACTGTTCACATAAA	GTTTAAGAGCTATGCTGGAAACAGCATAGCAAGTTTAAATAAGGCTAGTCCGTTATCAACTTGAAAAAGTGGCACCGAGTCGGTGCTTTTTTT	CCCTGAAACAGAACTGTTCACATAAAAAAAAA	TTTT	AGATCGGAAGAGCACACGCAGGGTAGAAGCTA	tggaaaggacgaaacaccgAACAGAACTGTTCACATAAAGTTTAAGAGCTATGCTGGAAACAGCATAGCAAGTTTAAATAAGGCTAGTCCGTTATCAACTTGAAAAAGTGGCACCGAGTCGGTGCTTTTTTTCCCTGAAACAGAACTGTTCACATAAAAAAAAATTTTAGATCGGAAGAGCACACGCAGGGTAGAAGCTA
rs484084_Min_CBE_1184_g1	CBE	Variant	tggaaaggacgaaacaccg	CCCAGGGCTCCGGTTGACT	GTTTAAGAGCTATGCTGGAAACAGCATAGCAAGTTTAAATAAGGCTAGTCCGTTATCAACTTGAAAAAGTGGCACCGAGTCGGTGCTTTTTTT	CGGCAGGCCCAGGGCTCCGGTTGACTGCAGAT	GTCC	AGATCGGAAGAGCACACGCAGGGTAGAAGCTA	tggaaaggacgaaacaccgCCCAGGGCTCCGGTTGACTGTTTAAGAGCTATGCTGGAAACAGCATAGCAAGTTTAAATAAGGCTAGTCCGTTATCAACTTGAAAAAGTGGCACCGAGTCGGTGCTTTTTTTCGGCAGGCCCAGGGCTCCGGTTGACTGCAGATGTCCAGATCGGAAGAGCACACGCAGGGTAGAAGCTA
rs484084_Min_CBE_1184_g2	CBE	Variant	tggaaaggacgaaacaccg	GCCCAGGGCTCCGGTTGAC	GTTTAAGAGCTATGCTGGAAACAGCATAGCAAGTTTAAATAAGGCTAGTCCGTTATCAACTTGAAAAAGTGGCACCGAGTCGGTGCTTTTTTT	GCGGCAGGCCCAGGGCTCCGGTTGACTGCAGA	AACC	AGATCGGAAGAGCACACGCAGGGTAGAAGCTA	tggaaaggacgaaacaccgGCCCAGGGCTCCGGTTGACGTTTAAGAGCTATGCTGGAAACAGCATAGCAAGTTTAAATAAGGCTAGTCCGTTATCAACTTGAAAAAGTGGCACCGAGTCGGTGCTTTTTTTGCGGCAGGCCCAGGGCTCCGGTTGACTGCAGAAACCAGATCGGAAGAGCACACGCAGGGTAGAAGCTA
rs484084_Min_CBE_1184_g3	CBE	Variant	tggaaaggacgaaacaccg	AGGCCCAGGGCTCCGGTTGA	GTTTAAGAGCTATGCTGGAAACAGCATAGCAAGTTTAAATAAGGCTAGTCCGTTATCAACTTGAAAAAGTGGCACCGAGTCGGTGCTTTTTTT	AGCGGCAGGCCCAGGGCTCCGGTTGACTGCAG	AGCA	AGATCGGAAGAGCACACGCAGGGTAGAAGCTA	tggaaaggacgaaacaccgAGGCCCAGGGCTCCGGTTGAGTTTAAGAGCTATGCTGGAAACAGCATAGCAAGTTTAAATAAGGCTAGTCCGTTATCAACTTGAAAAAGTGGCACCGAGTCGGTGCTTTTTTTAGCGGCAGGCCCAGGGCTCCGGTTGACTGCAGAGCAAGATCGGAAGAGCACACGCAGGGTAGAAGCTA
rs484084_Min_CBE_1184_g4	CBE	Variant	tggaaaggacgaaacaccg	CAGGCCCAGGGCTCCGGTTG	GTTTAAGAGCTATGCTGGAAACAGCATAGCAAGTTTAAATAAGGCTAGTCCGTTATCAACTTGAAAAAGTGGCACCGAGTCGGTGCTTTTTTT	GAGCGGCAGGCCCAGGGCTCCGGTTGACTGCA	ATTC	AGATCGGAAGAGCACACGCAGGGTAGAAGCTA	tggaaaggacgaaacaccgCAGGCCCAGGGCTCCGGTTGGTTTAAGAGCTATGCTGGAAACAGCATAGCAAGTTTAAATAAGGCTAGTCCGTTATCAACTTGAAAAAGTGGCACCGAGTCGGTGCTTTTTTTGAGCGGCAGGCCCAGGGCTCCGGTTGACTGCAATTCAGATCGGAAGAGCACACGCAGGGTAGAAGCTA
rs484084_Min_CBE_1184_g5	CBE	Variant	tggaaaggacgaaacaccg	CAGGCCCAGGGCTCCGGTT	GTTTAAGAGCTATGCTGGAAACAGCATAGCAAGTTTAAATAAGGCTAGTCCGTTATCAACTTGAAAAAGTGGCACCGAGTCGGTGCTTTTTTT	GGAGCGGCAGGCCCAGGGCTCCGGTTGACTGC	TACA	AGATCGGAAGAGCACACGCAGGGTAGAAGCTA	tggaaaggacgaaacaccgCAGGCCCAGGGCTCCGGTTGTTTAAGAGCTATGCTGGAAACAGCATAGCAAGTTTAAATAAGGCTAGTCCGTTATCAACTTGAAAAAGTGGCACCGAGTCGGTGCTTTTTTTGGAGCGGCAGGCCCAGGGCTCCGGTTGACTGCTACAAGATCGGAAGAGCACACGCAGGGTAGAAGCTA
rs485073_Min_CBE_1185_g1	CBE	Variant	tggaaaggacgaaacaccg	GACGGGCCAGCATTAGTGC	GTTTAAGAGCTATGCTGGAAACAGCATAGCAAGTTTAAATAAGGCTAGTCCGTTATCAACTTGAAAAAGTGGCACCGAGTCGGTGCTTTTTTT	CTCAAAGGACGGGCCAGCATTAGTGCTTGAGT	TGCG	AGATCGGAAGAGCACACGCAGGGTAGAAGCTA	tggaaaggacgaaacaccgGACGGGCCAGCATTAGTGCGTTTAAGAGCTATGCTGGAAACAGCATAGCAAGTTTAAATAAGGCTAGTCCGTTATCAACTTGAAAAAGTGGCACCGAGTCGGTGCTTTTTTTCTCAAAGGACGGGCCAGCATTAGTGCTTGAGTTGCGAGATCGGAAGAGCACACGCAGGGTAGAAGCTA
rs485073_Min_CBE_1185_g2	CBE	Variant	tggaaaggacgaaacaccg	AGGACGGGCCAGCATTAGTG	GTTTAAGAGCTATGCTGGAAACAGCATAGCAAGTTTAAATAAGGCTAGTCCGTTATCAACTTGAAAAAGTGGCACCGAGTCGGTGCTTTTTTT	TCTCAAAGGACGGGCCAGCATTAGTGCTTGAG	GTTG	AGATCGGAAGAGCACACGCAGGGTAGAAGCTA	tggaaaggacgaaacaccgAGGACGGGCCAGCATTAGTGGTTTAAGAGCTATGCTGGAAACAGCATAGCAAGTTTAAATAAGGCTAGTCCGTTATCAACTTGAAAAAGTGGCACCGAGTCGGTGCTTTTTTTTCTCAAAGGACGGGCCAGCATTAGTGCTTGAGGTTGAGATCGGAAGAGCACACGCAGGGTAGAAGCTA
rs485073_Min_CBE_1185_g3	CBE	Variant	tggaaaggacgaaacaccg	AAGGACGGGCCAGCATTAGT	GTTTAAGAGCTATGCTGGAAACAGCATAGCAAGTTTAAATAAGGCTAGTCCGTTATCAACTTGAAAAAGTGGCACCGAGTCGGTGCTTTTTTT	GTCTCAAAGGACGGGCCAGCATTAGTGCTTGA	TCCA	AGATCGGAAGAGCACACGCAGGGTAGAAGCTA	tggaaaggacgaaacaccgAAGGACGGGCCAGCATTAGTGTTTAAGAGCTATGCTGGAAACAGCATAGCAAGTTTAAATAAGGCTAGTCCGTTATCAACTTGAAAAAGTGGCACCGAGTCGGTGCTTTTTTTGTCTCAAAGGACGGGCCAGCATTAGTGCTTGATCCAAGATCGGAAGAGCACACGCAGGGTAGAAGCTA
rs485073_Min_CBE_1185_g4	CBE	Variant	tggaaaggacgaaacaccg	AAAGGACGGGCCAGCATTAG	GTTTAAGAGCTATGCTGGAAACAGCATAGCAAGTTTAAATAAGGCTAGTCCGTTATCAACTTGAAAAAGTGGCACCGAGTCGGTGCTTTTTTT	GGTCTCAAAGGACGGGCCAGCATTAGTGCTTG	GCAT	AGATCGGAAGAGCACACGCAGGGTAGAAGCTA	tggaaaggacgaaacaccgAAAGGACGGGCCAGCATTAGGTTTAAGAGCTATGCTGGAAACAGCATAGCAAGTTTAAATAAGGCTAGTCCGTTATCAACTTGAAAAAGTGGCACCGAGTCGGTGCTTTTTTTGGTCTCAAAGGACGGGCCAGCATTAGTGCTTGGCATAGATCGGAAGAGCACACGCAGGGTAGAAGCTA
rs485073_Min_CBE_1185_g5	CBE	Variant	tggaaaggacgaaacaccg	CAAAGGACGGGCCAGCATTA	GTTTAAGAGCTATGCTGGAAACAGCATAGCAAGTTTAAATAAGGCTAGTCCGTTATCAACTTGAAAAAGTGGCACCGAGTCGGTGCTTTTTTT	AGGTCTCAAAGGACGGGCCAGCATTAGTGCTT	CGTT	AGATCGGAAGAGCACACGCAGGGTAGAAGCTA	tggaaaggacgaaacaccgCAAAGGACGGGCCAGCATTAGTTTAAGAGCTATGCTGGAAACAGCATAGCAAGTTTAAATAAGGCTAGTCCGTTATCAACTTGAAAAAGTGGCACCGAGTCGGTGCTTTTTTTAGGTCTCAAAGGACGGGCCAGCATTAGTGCTTCGTTAGATCGGAAGAGCACACGCAGGGTAGAAGCTA
rs485186_Min_CBE_1186_g1	CBE	Variant	tggaaaggacgaaacaccg	CCCCGTCCACTCCGGCAGGA	GTTTAAGAGCTATGCTGGAAACAGCATAGCAAGTTTAAATAAGGCTAGTCCGTTATCAACTTGAAAAAGTGGCACCGAGTCGGTGCTTTTTTT	GGCAATCCCCGTCCACTCCGGCAGGAAGGCTG	GCGC	AGATCGGAAGAGCACACGCAGGGTAGAAGCTA	tggaaaggacgaaacaccgCCCCGTCCACTCCGGCAGGAGTTTAAGAGCTATGCTGGAAACAGCATAGCAAGTTTAAATAAGGCTAGTCCGTTATCAACTTGAAAAAGTGGCACCGAGTCGGTGCTTTTTTTGGCAATCCCCGTCCACTCCGGCAGGAAGGCTGGCGCAGATCGGAAGAGCACACGCAGGGTAGAAGCTA
rs485186_Min_CBE_1186_g2	CBE	Variant	tggaaaggacgaaacaccg	TCCCCGTCCACTCCGGCAGG	GTTTAAGAGCTATGCTGGAAACAGCATAGCAAGTTTAAATAAGGCTAGTCCGTTATCAACTTGAAAAAGTGGCACCGAGTCGGTGCTTTTTTT	CGGCAATCCCCGTCCACTCCGGCAGGAAGGCT	AGTT	AGATCGGAAGAGCACACGCAGGGTAGAAGCTA	tggaaaggacgaaacaccgTCCCCGTCCACTCCGGCAGGGTTTAAGAGCTATGCTGGAAACAGCATAGCAAGTTTAAATAAGGCTAGTCCGTTATCAACTTGAAAAAGTGGCACCGAGTCGGTGCTTTTTTTCGGCAATCCCCGTCCACTCCGGCAGGAAGGCTAGTTAGATCGGAAGAGCACACGCAGGGTAGAAGCTA
rs485186_Min_CBE_1186_g3	CBE	Variant	tggaaaggacgaaacaccg	ATCCCCGTCCACTCCGGCAG	GTTTAAGAGCTATGCTGGAAACAGCATAGCAAGTTTAAATAAGGCTAGTCCGTTATCAACTTGAAAAAGTGGCACCGAGTCGGTGCTTTTTTT	GCGGCAATCCCCGTCCACTCCGGCAGGAAGGC	CAGG	AGATCGGAAGAGCACACGCAGGGTAGAAGCTA	tggaaaggacgaaacaccgATCCCCGTCCACTCCGGCAGGTTTAAGAGCTATGCTGGAAACAGCATAGCAAGTTTAAATAAGGCTAGTCCGTTATCAACTTGAAAAAGTGGCACCGAGTCGGTGCTTTTTTTGCGGCAATCCCCGTCCACTCCGGCAGGAAGGCCAGGAGATCGGAAGAGCACACGCAGGGTAGAAGCTA
rs485186_Min_CBE_1186_g4	CBE	Variant	tggaaaggacgaaacaccg	AATCCCCGTCCACTCCGGCA	GTTTAAGAGCTATGCTGGAAACAGCATAGCAAGTTTAAATAAGGCTAGTCCGTTATCAACTTGAAAAAGTGGCACCGAGTCGGTGCTTTTTTT	TGCGGCAATCCCCGTCCACTCCGGCAGGAAGG	TACC	AGATCGGAAGAGCACACGCAGGGTAGAAGCTA	tggaaaggacgaaacaccgAATCCCCGTCCACTCCGGCAGTTTAAGAGCTATGCTGGAAACAGCATAGCAAGTTTAAATAAGGCTAGTCCGTTATCAACTTGAAAAAGTGGCACCGAGTCGGTGCTTTTTTTTGCGGCAATCCCCGTCCACTCCGGCAGGAAGGTACCAGATCGGAAGAGCACACGCAGGGTAGAAGCTA
rs485186_Min_CBE_1186_g5	CBE	Variant	tggaaaggacgaaacaccg	CAATCCCCGTCCACTCCGGC	GTTTAAGAGCTATGCTGGAAACAGCATAGCAAGTTTAAATAAGGCTAGTCCGTTATCAACTTGAAAAAGTGGCACCGAGTCGGTGCTTTTTTT	CTGCGGCAATCCCCGTCCACTCCGGCAGGAAG	GCTC	AGATCGGAAGAGCACACGCAGGGTAGAAGCTA	tggaaaggacgaaacaccgCAATCCCCGTCCACTCCGGCGTTTAAGAGCTATGCTGGAAACAGCATAGCAAGTTTAAATAAGGCTAGTCCGTTATCAACTTGAAAAAGTGGCACCGAGTCGGTGCTTTTTTTCTGCGGCAATCCCCGTCCACTCCGGCAGGAAGGCTCAGATCGGAAGAGCACACGCAGGGTAGAAGCTA
rs4870941_Min_CBE_1187_g1	CBE	Variant	tggaaaggacgaaacaccg	TCACAAGTTAAGAGGCCTGG	GTTTAAGAGCTATGCTGGAAACAGCATAGCAAGTTTAAATAAGGCTAGTCCGTTATCAACTTGAAAAAGTGGCACCGAGTCGGTGCTTTTTTT	ATCCGCTCACAAGTTAAGAGGCCTGGACTCTC	AGAA	AGATCGGAAGAGCACACGCAGGGTAGAAGCTA	tggaaaggacgaaacaccgTCACAAGTTAAGAGGCCTGGGTTTAAGAGCTATGCTGGAAACAGCATAGCAAGTTTAAATAAGGCTAGTCCGTTATCAACTTGAAAAAGTGGCACCGAGTCGGTGCTTTTTTTATCCGCTCACAAGTTAAGAGGCCTGGACTCTCAGAAAGATCGGAAGAGCACACGCAGGGTAGAAGCTA
rs4870941_Min_CBE_1187_g2	CBE	Variant	tggaaaggacgaaacaccg	CTCACAAGTTAAGAGGCCTG	GTTTAAGAGCTATGCTGGAAACAGCATAGCAAGTTTAAATAAGGCTAGTCCGTTATCAACTTGAAAAAGTGGCACCGAGTCGGTGCTTTTTTT	AATCCGCTCACAAGTTAAGAGGCCTGGACTCT	GAGC	AGATCGGAAGAGCACACGCAGGGTAGAAGCTA	tggaaaggacgaaacaccgCTCACAAGTTAAGAGGCCTGGTTTAAGAGCTATGCTGGAAACAGCATAGCAAGTTTAAATAAGGCTAGTCCGTTATCAACTTGAAAAAGTGGCACCGAGTCGGTGCTTTTTTTAATCCGCTCACAAGTTAAGAGGCCTGGACTCTGAGCAGATCGGAAGAGCACACGCAGGGTAGAAGCTA
rs4870941_Min_CBE_1187_g3	CBE	Variant	tggaaaggacgaaacaccg	CTCACAAGTTAAGAGGCCT	GTTTAAGAGCTATGCTGGAAACAGCATAGCAAGTTTAAATAAGGCTAGTCCGTTATCAACTTGAAAAAGTGGCACCGAGTCGGTGCTTTTTTT	GAATCCGCTCACAAGTTAAGAGGCCTGGACTC	AAGA	AGATCGGAAGAGCACACGCAGGGTAGAAGCTA	tggaaaggacgaaacaccgCTCACAAGTTAAGAGGCCTGTTTAAGAGCTATGCTGGAAACAGCATAGCAAGTTTAAATAAGGCTAGTCCGTTATCAACTTGAAAAAGTGGCACCGAGTCGGTGCTTTTTTTGAATCCGCTCACAAGTTAAGAGGCCTGGACTCAAGAAGATCGGAAGAGCACACGCAGGGTAGAAGCTA
rs4870941_Min_CBE_1187_g4	CBE	Variant	tggaaaggacgaaacaccg	CGCTCACAAGTTAAGAGGCC	GTTTAAGAGCTATGCTGGAAACAGCATAGCAAGTTTAAATAAGGCTAGTCCGTTATCAACTTGAAAAAGTGGCACCGAGTCGGTGCTTTTTTT	AGAATCCGCTCACAAGTTAAGAGGCCTGGACT	CACT	AGATCGGAAGAGCACACGCAGGGTAGAAGCTA	tggaaaggacgaaacaccgCGCTCACAAGTTAAGAGGCCGTTTAAGAGCTATGCTGGAAACAGCATAGCAAGTTTAAATAAGGCTAGTCCGTTATCAACTTGAAAAAGTGGCACCGAGTCGGTGCTTTTTTTAGAATCCGCTCACAAGTTAAGAGGCCTGGACTCACTAGATCGGAAGAGCACACGCAGGGTAGAAGCTA
rs4870941_Min_CBE_1187_g5	CBE	Variant	tggaaaggacgaaacaccg	CCGCTCACAAGTTAAGAGGC	GTTTAAGAGCTATGCTGGAAACAGCATAGCAAGTTTAAATAAGGCTAGTCCGTTATCAACTTGAAAAAGTGGCACCGAGTCGGTGCTTTTTTT	GAGAATCCGCTCACAAGTTAAGAGGCCTGGAC	TGCA	AGATCGGAAGAGCACACGCAGGGTAGAAGCTA	tggaaaggacgaaacaccgCCGCTCACAAGTTAAGAGGCGTTTAAGAGCTATGCTGGAAACAGCATAGCAAGTTTAAATAAGGCTAGTCCGTTATCAACTTGAAAAAGTGGCACCGAGTCGGTGCTTTTTTTGAGAATCCGCTCACAAGTTAAGAGGCCTGGACTGCAAGATCGGAAGAGCACACGCAGGGTAGAAGCTA
rs4886648_Maj_CBE_907_g1	CBE	Variant	tggaaaggacgaaacaccg	TAACGCAACAGAGACCCACA	GTTTAAGAGCTATGCTGGAAACAGCATAGCAAGTTTAAATAAGGCTAGTCCGTTATCAACTTGAAAAAGTGGCACCGAGTCGGTGCTTTTTTT	CACCAGTAACGCAACAGAGACCCACAATCAAG	GATC	AGATCGGAAGAGCACACGCAGGGTAGAAGCTA	tggaaaggacgaaacaccgTAACGCAACAGAGACCCACAGTTTAAGAGCTATGCTGGAAACAGCATAGCAAGTTTAAATAAGGCTAGTCCGTTATCAACTTGAAAAAGTGGCACCGAGTCGGTGCTTTTTTTCACCAGTAACGCAACAGAGACCCACAATCAAGGATCAGATCGGAAGAGCACACGCAGGGTAGAAGCTA
rs4886648_Maj_CBE_907_g2	CBE	Variant	tggaaaggacgaaacaccg	TAACGCAACAGAGACCCAC	GTTTAAGAGCTATGCTGGAAACAGCATAGCAAGTTTAAATAAGGCTAGTCCGTTATCAACTTGAAAAAGTGGCACCGAGTCGGTGCTTTTTTT	ACACCAGTAACGCAACAGAGACCCACAATCAA	GGCG	AGATCGGAAGAGCACACGCAGGGTAGAAGCTA	tggaaaggacgaaacaccgTAACGCAACAGAGACCCACGTTTAAGAGCTATGCTGGAAACAGCATAGCAAGTTTAAATAAGGCTAGTCCGTTATCAACTTGAAAAAGTGGCACCGAGTCGGTGCTTTTTTTACACCAGTAACGCAACAGAGACCCACAATCAAGGCGAGATCGGAAGAGCACACGCAGGGTAGAAGCTA
rs4886648_Maj_CBE_907_g3	CBE	Variant	tggaaaggacgaaacaccg	AGTAACGCAACAGAGACCCA	GTTTAAGAGCTATGCTGGAAACAGCATAGCAAGTTTAAATAAGGCTAGTCCGTTATCAACTTGAAAAAGTGGCACCGAGTCGGTGCTTTTTTT	CACACCAGTAACGCAACAGAGACCCACAATCA	GTTA	AGATCGGAAGAGCACACGCAGGGTAGAAGCTA	tggaaaggacgaaacaccgAGTAACGCAACAGAGACCCAGTTTAAGAGCTATGCTGGAAACAGCATAGCAAGTTTAAATAAGGCTAGTCCGTTATCAACTTGAAAAAGTGGCACCGAGTCGGTGCTTTTTTTCACACCAGTAACGCAACAGAGACCCACAATCAGTTAAGATCGGAAGAGCACACGCAGGGTAGAAGCTA
rs4886648_Maj_CBE_907_g4	CBE	Variant	tggaaaggacgaaacaccg	CAGTAACGCAACAGAGACCC	GTTTAAGAGCTATGCTGGAAACAGCATAGCAAGTTTAAATAAGGCTAGTCCGTTATCAACTTGAAAAAGTGGCACCGAGTCGGTGCTTTTTTT	ACACACCAGTAACGCAACAGAGACCCACAATC	GTCG	AGATCGGAAGAGCACACGCAGGGTAGAAGCTA	tggaaaggacgaaacaccgCAGTAACGCAACAGAGACCCGTTTAAGAGCTATGCTGGAAACAGCATAGCAAGTTTAAATAAGGCTAGTCCGTTATCAACTTGAAAAAGTGGCACCGAGTCGGTGCTTTTTTTACACACCAGTAACGCAACAGAGACCCACAATCGTCGAGATCGGAAGAGCACACGCAGGGTAGAAGCTA
rs4886648_Maj_CBE_907_g5	CBE	Variant	tggaaaggacgaaacaccg	CCAGTAACGCAACAGAGACC	GTTTAAGAGCTATGCTGGAAACAGCATAGCAAGTTTAAATAAGGCTAGTCCGTTATCAACTTGAAAAAGTGGCACCGAGTCGGTGCTTTTTTT	CACACACCAGTAACGCAACAGAGACCCACAAT	GCTG	AGATCGGAAGAGCACACGCAGGGTAGAAGCTA	tggaaaggacgaaacaccgCCAGTAACGCAACAGAGACCGTTTAAGAGCTATGCTGGAAACAGCATAGCAAGTTTAAATAAGGCTAGTCCGTTATCAACTTGAAAAAGTGGCACCGAGTCGGTGCTTTTTTTCACACACCAGTAACGCAACAGAGACCCACAATGCTGAGATCGGAAGAGCACACGCAGGGTAGAAGCTA
rs492602_Min_CBE_1188_g1	CBE	Variant	tggaaaggacgaaacaccg	TATCGCATTGATCGTCCACA	GTTTAAGAGCTATGCTGGAAACAGCATAGCAAGTTTAAATAAGGCTAGTCCGTTATCAACTTGAAAAAGTGGCACCGAGTCGGTGCTTTTTTT	GCGGCCTATCGCATTGATCGTCCACATCCCCC	CCCG	AGATCGGAAGAGCACACGCAGGGTAGAAGCTA	tggaaaggacgaaacaccgTATCGCATTGATCGTCCACAGTTTAAGAGCTATGCTGGAAACAGCATAGCAAGTTTAAATAAGGCTAGTCCGTTATCAACTTGAAAAAGTGGCACCGAGTCGGTGCTTTTTTTGCGGCCTATCGCATTGATCGTCCACATCCCCCCCCGAGATCGGAAGAGCACACGCAGGGTAGAAGCTA
rs492602_Min_CBE_1188_g2	CBE	Variant	tggaaaggacgaaacaccg	CTATCGCATTGATCGTCCAC	GTTTAAGAGCTATGCTGGAAACAGCATAGCAAGTTTAAATAAGGCTAGTCCGTTATCAACTTGAAAAAGTGGCACCGAGTCGGTGCTTTTTTT	GGCGGCCTATCGCATTGATCGTCCACATCCCC	CAAC	AGATCGGAAGAGCACACGCAGGGTAGAAGCTA	tggaaaggacgaaacaccgCTATCGCATTGATCGTCCACGTTTAAGAGCTATGCTGGAAACAGCATAGCAAGTTTAAATAAGGCTAGTCCGTTATCAACTTGAAAAAGTGGCACCGAGTCGGTGCTTTTTTTGGCGGCCTATCGCATTGATCGTCCACATCCCCCAACAGATCGGAAGAGCACACGCAGGGTAGAAGCTA
rs492602_Min_CBE_1188_g3	CBE	Variant	tggaaaggacgaaacaccg	CCTATCGCATTGATCGTCCA	GTTTAAGAGCTATGCTGGAAACAGCATAGCAAGTTTAAATAAGGCTAGTCCGTTATCAACTTGAAAAAGTGGCACCGAGTCGGTGCTTTTTTT	AGGCGGCCTATCGCATTGATCGTCCACATCCC	CCGT	AGATCGGAAGAGCACACGCAGGGTAGAAGCTA	tggaaaggacgaaacaccgCCTATCGCATTGATCGTCCAGTTTAAGAGCTATGCTGGAAACAGCATAGCAAGTTTAAATAAGGCTAGTCCGTTATCAACTTGAAAAAGTGGCACCGAGTCGGTGCTTTTTTTAGGCGGCCTATCGCATTGATCGTCCACATCCCCCGTAGATCGGAAGAGCACACGCAGGGTAGAAGCTA
rs492602_Min_CBE_1188_g4	CBE	Variant	tggaaaggacgaaacaccg	CCTATCGCATTGATCGTCC	GTTTAAGAGCTATGCTGGAAACAGCATAGCAAGTTTAAATAAGGCTAGTCCGTTATCAACTTGAAAAAGTGGCACCGAGTCGGTGCTTTTTTT	CAGGCGGCCTATCGCATTGATCGTCCACATCC	GTCA	AGATCGGAAGAGCACACGCAGGGTAGAAGCTA	tggaaaggacgaaacaccgCCTATCGCATTGATCGTCCGTTTAAGAGCTATGCTGGAAACAGCATAGCAAGTTTAAATAAGGCTAGTCCGTTATCAACTTGAAAAAGTGGCACCGAGTCGGTGCTTTTTTTCAGGCGGCCTATCGCATTGATCGTCCACATCCGTCAAGATCGGAAGAGCACACGCAGGGTAGAAGCTA
rs492602_Min_CBE_1188_g5	CBE	Variant	tggaaaggacgaaacaccg	GCCTATCGCATTGATCGTC	GTTTAAGAGCTATGCTGGAAACAGCATAGCAAGTTTAAATAAGGCTAGTCCGTTATCAACTTGAAAAAGTGGCACCGAGTCGGTGCTTTTTTT	CCAGGCGGCCTATCGCATTGATCGTCCACATC	TCCG	AGATCGGAAGAGCACACGCAGGGTAGAAGCTA	tggaaaggacgaaacaccgGCCTATCGCATTGATCGTCGTTTAAGAGCTATGCTGGAAACAGCATAGCAAGTTTAAATAAGGCTAGTCCGTTATCAACTTGAAAAAGTGGCACCGAGTCGGTGCTTTTTTTCCAGGCGGCCTATCGCATTGATCGTCCACATCTCCGAGATCGGAAGAGCACACGCAGGGTAGAAGCTA
rs494560_Maj_CBE_908_g1	CBE	Variant	tggaaaggacgaaacaccg	CCCCGATTATAAGCTCCATG	GTTTAAGAGCTATGCTGGAAACAGCATAGCAAGTTTAAATAAGGCTAGTCCGTTATCAACTTGAAAAAGTGGCACCGAGTCGGTGCTTTTTTT	CTGCTTCCCCGATTATAAGCTCCATGAGAGCG	TATC	AGATCGGAAGAGCACACGCAGGGTAGAAGCTA	tggaaaggacgaaacaccgCCCCGATTATAAGCTCCATGGTTTAAGAGCTATGCTGGAAACAGCATAGCAAGTTTAAATAAGGCTAGTCCGTTATCAACTTGAAAAAGTGGCACCGAGTCGGTGCTTTTTTTCTGCTTCCCCGATTATAAGCTCCATGAGAGCGTATCAGATCGGAAGAGCACACGCAGGGTAGAAGCTA
rs494560_Maj_CBE_908_g2	CBE	Variant	tggaaaggacgaaacaccg	TCCCCGATTATAAGCTCCAT	GTTTAAGAGCTATGCTGGAAACAGCATAGCAAGTTTAAATAAGGCTAGTCCGTTATCAACTTGAAAAAGTGGCACCGAGTCGGTGCTTTTTTT	TCTGCTTCCCCGATTATAAGCTCCATGAGAGC	TAAT	AGATCGGAAGAGCACACGCAGGGTAGAAGCTA	tggaaaggacgaaacaccgTCCCCGATTATAAGCTCCATGTTTAAGAGCTATGCTGGAAACAGCATAGCAAGTTTAAATAAGGCTAGTCCGTTATCAACTTGAAAAAGTGGCACCGAGTCGGTGCTTTTTTTTCTGCTTCCCCGATTATAAGCTCCATGAGAGCTAATAGATCGGAAGAGCACACGCAGGGTAGAAGCTA
rs494560_Maj_CBE_908_g3	CBE	Variant	tggaaaggacgaaacaccg	TTCCCCGATTATAAGCTCCA	GTTTAAGAGCTATGCTGGAAACAGCATAGCAAGTTTAAATAAGGCTAGTCCGTTATCAACTTGAAAAAGTGGCACCGAGTCGGTGCTTTTTTT	GTCTGCTTCCCCGATTATAAGCTCCATGAGAG	CCTG	AGATCGGAAGAGCACACGCAGGGTAGAAGCTA	tggaaaggacgaaacaccgTTCCCCGATTATAAGCTCCAGTTTAAGAGCTATGCTGGAAACAGCATAGCAAGTTTAAATAAGGCTAGTCCGTTATCAACTTGAAAAAGTGGCACCGAGTCGGTGCTTTTTTTGTCTGCTTCCCCGATTATAAGCTCCATGAGAGCCTGAGATCGGAAGAGCACACGCAGGGTAGAAGCTA
rs494560_Maj_CBE_908_g4	CBE	Variant	tggaaaggacgaaacaccg	CTTCCCCGATTATAAGCTCC	GTTTAAGAGCTATGCTGGAAACAGCATAGCAAGTTTAAATAAGGCTAGTCCGTTATCAACTTGAAAAAGTGGCACCGAGTCGGTGCTTTTTTT	TGTCTGCTTCCCCGATTATAAGCTCCATGAGA	CGGA	AGATCGGAAGAGCACACGCAGGGTAGAAGCTA	tggaaaggacgaaacaccgCTTCCCCGATTATAAGCTCCGTTTAAGAGCTATGCTGGAAACAGCATAGCAAGTTTAAATAAGGCTAGTCCGTTATCAACTTGAAAAAGTGGCACCGAGTCGGTGCTTTTTTTTGTCTGCTTCCCCGATTATAAGCTCCATGAGACGGAAGATCGGAAGAGCACACGCAGGGTAGAAGCTA
rs494560_Maj_CBE_908_g5	CBE	Variant	tggaaaggacgaaacaccg	CTTCCCCGATTATAAGCTC	GTTTAAGAGCTATGCTGGAAACAGCATAGCAAGTTTAAATAAGGCTAGTCCGTTATCAACTTGAAAAAGTGGCACCGAGTCGGTGCTTTTTTT	TTGTCTGCTTCCCCGATTATAAGCTCCATGAG	ACTA	AGATCGGAAGAGCACACGCAGGGTAGAAGCTA	tggaaaggacgaaacaccgCTTCCCCGATTATAAGCTCGTTTAAGAGCTATGCTGGAAACAGCATAGCAAGTTTAAATAAGGCTAGTCCGTTATCAACTTGAAAAAGTGGCACCGAGTCGGTGCTTTTTTTTTGTCTGCTTCCCCGATTATAAGCTCCATGAGACTAAGATCGGAAGAGCACACGCAGGGTAGAAGCTA
rs494622_Min_CBE_1189_g1	CBE	Variant	tggaaaggacgaaacaccg	AAGCTAGTAAAAGGAAAGAA	GTTTAAGAGCTATGCTGGAAACAGCATAGCAAGTTTAAATAAGGCTAGTCCGTTATCAACTTGAAAAAGTGGCACCGAGTCGGTGCTTTTTTT	AACTTAAAGCTAGTAAAAGGAAAGAAATAACA	CGGT	AGATCGGAAGAGCACACGCAGGGTAGAAGCTA	tggaaaggacgaaacaccgAAGCTAGTAAAAGGAAAGAAGTTTAAGAGCTATGCTGGAAACAGCATAGCAAGTTTAAATAAGGCTAGTCCGTTATCAACTTGAAAAAGTGGCACCGAGTCGGTGCTTTTTTTAACTTAAAGCTAGTAAAAGGAAAGAAATAACACGGTAGATCGGAAGAGCACACGCAGGGTAGAAGCTA
rs494622_Min_CBE_1189_g2	CBE	Variant	tggaaaggacgaaacaccg	AAAGCTAGTAAAAGGAAAGA	GTTTAAGAGCTATGCTGGAAACAGCATAGCAAGTTTAAATAAGGCTAGTCCGTTATCAACTTGAAAAAGTGGCACCGAGTCGGTGCTTTTTTT	AAACTTAAAGCTAGTAAAAGGAAAGAAATAAC	ACGA	AGATCGGAAGAGCACACGCAGGGTAGAAGCTA	tggaaaggacgaaacaccgAAAGCTAGTAAAAGGAAAGAGTTTAAGAGCTATGCTGGAAACAGCATAGCAAGTTTAAATAAGGCTAGTCCGTTATCAACTTGAAAAAGTGGCACCGAGTCGGTGCTTTTTTTAAACTTAAAGCTAGTAAAAGGAAAGAAATAACACGAAGATCGGAAGAGCACACGCAGGGTAGAAGCTA
rs494622_Min_CBE_1189_g3	CBE	Variant	tggaaaggacgaaacaccg	TAAAGCTAGTAAAAGGAAAG	GTTTAAGAGCTATGCTGGAAACAGCATAGCAAGTTTAAATAAGGCTAGTCCGTTATCAACTTGAAAAAGTGGCACCGAGTCGGTGCTTTTTTT	CAAACTTAAAGCTAGTAAAAGGAAAGAAATAA	AAAT	AGATCGGAAGAGCACACGCAGGGTAGAAGCTA	tggaaaggacgaaacaccgTAAAGCTAGTAAAAGGAAAGGTTTAAGAGCTATGCTGGAAACAGCATAGCAAGTTTAAATAAGGCTAGTCCGTTATCAACTTGAAAAAGTGGCACCGAGTCGGTGCTTTTTTTCAAACTTAAAGCTAGTAAAAGGAAAGAAATAAAAATAGATCGGAAGAGCACACGCAGGGTAGAAGCTA
rs494622_Min_CBE_1189_g4	CBE	Variant	tggaaaggacgaaacaccg	TTAAAGCTAGTAAAAGGAAA	GTTTAAGAGCTATGCTGGAAACAGCATAGCAAGTTTAAATAAGGCTAGTCCGTTATCAACTTGAAAAAGTGGCACCGAGTCGGTGCTTTTTTT	CCAAACTTAAAGCTAGTAAAAGGAAAGAAATA	ACTG	AGATCGGAAGAGCACACGCAGGGTAGAAGCTA	tggaaaggacgaaacaccgTTAAAGCTAGTAAAAGGAAAGTTTAAGAGCTATGCTGGAAACAGCATAGCAAGTTTAAATAAGGCTAGTCCGTTATCAACTTGAAAAAGTGGCACCGAGTCGGTGCTTTTTTTCCAAACTTAAAGCTAGTAAAAGGAAAGAAATAACTGAGATCGGAAGAGCACACGCAGGGTAGAAGCTA
rs494622_Min_CBE_1189_g5	CBE	Variant	tggaaaggacgaaacaccg	CTTAAAGCTAGTAAAAGGAA	GTTTAAGAGCTATGCTGGAAACAGCATAGCAAGTTTAAATAAGGCTAGTCCGTTATCAACTTGAAAAAGTGGCACCGAGTCGGTGCTTTTTTT	ACCAAACTTAAAGCTAGTAAAAGGAAAGAAAT	GTTC	AGATCGGAAGAGCACACGCAGGGTAGAAGCTA	tggaaaggacgaaacaccgCTTAAAGCTAGTAAAAGGAAGTTTAAGAGCTATGCTGGAAACAGCATAGCAAGTTTAAATAAGGCTAGTCCGTTATCAACTTGAAAAAGTGGCACCGAGTCGGTGCTTTTTTTACCAAACTTAAAGCTAGTAAAAGGAAAGAAATGTTCAGATCGGAAGAGCACACGCAGGGTAGAAGCTA
rs496654_Min_CBE_1190_g1	CBE	Variant	tggaaaggacgaaacaccg	AGCATGACCGCACAGGACA	GTTTAAGAGCTATGCTGGAAACAGCATAGCAAGTTTAAATAAGGCTAGTCCGTTATCAACTTGAAAAAGTGGCACCGAGTCGGTGCTTTTTTT	AATACTGAGCATGACCGCACAGGACAGCCCTC	GTGA	AGATCGGAAGAGCACACGCAGGGTAGAAGCTA	tggaaaggacgaaacaccgAGCATGACCGCACAGGACAGTTTAAGAGCTATGCTGGAAACAGCATAGCAAGTTTAAATAAGGCTAGTCCGTTATCAACTTGAAAAAGTGGCACCGAGTCGGTGCTTTTTTTAATACTGAGCATGACCGCACAGGACAGCCCTCGTGAAGATCGGAAGAGCACACGCAGGGTAGAAGCTA
rs496654_Min_CBE_1190_g2	CBE	Variant	tggaaaggacgaaacaccg	TGAGCATGACCGCACAGGAC	GTTTAAGAGCTATGCTGGAAACAGCATAGCAAGTTTAAATAAGGCTAGTCCGTTATCAACTTGAAAAAGTGGCACCGAGTCGGTGCTTTTTTT	CAATACTGAGCATGACCGCACAGGACAGCCCT	GCCG	AGATCGGAAGAGCACACGCAGGGTAGAAGCTA	tggaaaggacgaaacaccgTGAGCATGACCGCACAGGACGTTTAAGAGCTATGCTGGAAACAGCATAGCAAGTTTAAATAAGGCTAGTCCGTTATCAACTTGAAAAAGTGGCACCGAGTCGGTGCTTTTTTTCAATACTGAGCATGACCGCACAGGACAGCCCTGCCGAGATCGGAAGAGCACACGCAGGGTAGAAGCTA
rs496654_Min_CBE_1190_g3	CBE	Variant	tggaaaggacgaaacaccg	CTGAGCATGACCGCACAGGA	GTTTAAGAGCTATGCTGGAAACAGCATAGCAAGTTTAAATAAGGCTAGTCCGTTATCAACTTGAAAAAGTGGCACCGAGTCGGTGCTTTTTTT	TCAATACTGAGCATGACCGCACAGGACAGCCC	GTGC	AGATCGGAAGAGCACACGCAGGGTAGAAGCTA	tggaaaggacgaaacaccgCTGAGCATGACCGCACAGGAGTTTAAGAGCTATGCTGGAAACAGCATAGCAAGTTTAAATAAGGCTAGTCCGTTATCAACTTGAAAAAGTGGCACCGAGTCGGTGCTTTTTTTTCAATACTGAGCATGACCGCACAGGACAGCCCGTGCAGATCGGAAGAGCACACGCAGGGTAGAAGCTA
rs496654_Min_CBE_1190_g4	CBE	Variant	tggaaaggacgaaacaccg	ACTGAGCATGACCGCACAGG	GTTTAAGAGCTATGCTGGAAACAGCATAGCAAGTTTAAATAAGGCTAGTCCGTTATCAACTTGAAAAAGTGGCACCGAGTCGGTGCTTTTTTT	CTCAATACTGAGCATGACCGCACAGGACAGCC	TGGC	AGATCGGAAGAGCACACGCAGGGTAGAAGCTA	tggaaaggacgaaacaccgACTGAGCATGACCGCACAGGGTTTAAGAGCTATGCTGGAAACAGCATAGCAAGTTTAAATAAGGCTAGTCCGTTATCAACTTGAAAAAGTGGCACCGAGTCGGTGCTTTTTTTCTCAATACTGAGCATGACCGCACAGGACAGCCTGGCAGATCGGAAGAGCACACGCAGGGTAGAAGCTA
rs496654_Min_CBE_1190_g5	CBE	Variant	tggaaaggacgaaacaccg	TACTGAGCATGACCGCACAG	GTTTAAGAGCTATGCTGGAAACAGCATAGCAAGTTTAAATAAGGCTAGTCCGTTATCAACTTGAAAAAGTGGCACCGAGTCGGTGCTTTTTTT	GCTCAATACTGAGCATGACCGCACAGGACAGC	GGGG	AGATCGGAAGAGCACACGCAGGGTAGAAGCTA	tggaaaggacgaaacaccgTACTGAGCATGACCGCACAGGTTTAAGAGCTATGCTGGAAACAGCATAGCAAGTTTAAATAAGGCTAGTCCGTTATCAACTTGAAAAAGTGGCACCGAGTCGGTGCTTTTTTTGCTCAATACTGAGCATGACCGCACAGGACAGCGGGGAGATCGGAAGAGCACACGCAGGGTAGAAGCTA
rs496800_Min_CBE_1191_g1	CBE	Variant	tggaaaggacgaaacaccg	TGACCTGCCACCTGTTAGAT	GTTTAAGAGCTATGCTGGAAACAGCATAGCAAGTTTAAATAAGGCTAGTCCGTTATCAACTTGAAAAAGTGGCACCGAGTCGGTGCTTTTTTT	TGTAGGTGACCTGCCACCTGTTAGATTTCCAC	CGGC	AGATCGGAAGAGCACACGCAGGGTAGAAGCTA	tggaaaggacgaaacaccgTGACCTGCCACCTGTTAGATGTTTAAGAGCTATGCTGGAAACAGCATAGCAAGTTTAAATAAGGCTAGTCCGTTATCAACTTGAAAAAGTGGCACCGAGTCGGTGCTTTTTTTTGTAGGTGACCTGCCACCTGTTAGATTTCCACCGGCAGATCGGAAGAGCACACGCAGGGTAGAAGCTA
rs496800_Min_CBE_1191_g2	CBE	Variant	tggaaaggacgaaacaccg	TGACCTGCCACCTGTTAGA	GTTTAAGAGCTATGCTGGAAACAGCATAGCAAGTTTAAATAAGGCTAGTCCGTTATCAACTTGAAAAAGTGGCACCGAGTCGGTGCTTTTTTT	TTGTAGGTGACCTGCCACCTGTTAGATTTCCA	CAAT	AGATCGGAAGAGCACACGCAGGGTAGAAGCTA	tggaaaggacgaaacaccgTGACCTGCCACCTGTTAGAGTTTAAGAGCTATGCTGGAAACAGCATAGCAAGTTTAAATAAGGCTAGTCCGTTATCAACTTGAAAAAGTGGCACCGAGTCGGTGCTTTTTTTTTGTAGGTGACCTGCCACCTGTTAGATTTCCACAATAGATCGGAAGAGCACACGCAGGGTAGAAGCTA
rs496800_Min_CBE_1191_g3	CBE	Variant	tggaaaggacgaaacaccg	GTGACCTGCCACCTGTTAG	GTTTAAGAGCTATGCTGGAAACAGCATAGCAAGTTTAAATAAGGCTAGTCCGTTATCAACTTGAAAAAGTGGCACCGAGTCGGTGCTTTTTTT	TTTGTAGGTGACCTGCCACCTGTTAGATTTCC	AGGC	AGATCGGAAGAGCACACGCAGGGTAGAAGCTA	tggaaaggacgaaacaccgGTGACCTGCCACCTGTTAGGTTTAAGAGCTATGCTGGAAACAGCATAGCAAGTTTAAATAAGGCTAGTCCGTTATCAACTTGAAAAAGTGGCACCGAGTCGGTGCTTTTTTTTTTGTAGGTGACCTGCCACCTGTTAGATTTCCAGGCAGATCGGAAGAGCACACGCAGGGTAGAAGCTA
rs496800_Min_CBE_1191_g4	CBE	Variant	tggaaaggacgaaacaccg	AGGTGACCTGCCACCTGTTA	GTTTAAGAGCTATGCTGGAAACAGCATAGCAAGTTTAAATAAGGCTAGTCCGTTATCAACTTGAAAAAGTGGCACCGAGTCGGTGCTTTTTTT	TTTTGTAGGTGACCTGCCACCTGTTAGATTTC	ATAC	AGATCGGAAGAGCACACGCAGGGTAGAAGCTA	tggaaaggacgaaacaccgAGGTGACCTGCCACCTGTTAGTTTAAGAGCTATGCTGGAAACAGCATAGCAAGTTTAAATAAGGCTAGTCCGTTATCAACTTGAAAAAGTGGCACCGAGTCGGTGCTTTTTTTTTTTGTAGGTGACCTGCCACCTGTTAGATTTCATACAGATCGGAAGAGCACACGCAGGGTAGAAGCTA
rs496800_Min_CBE_1191_g5	CBE	Variant	tggaaaggacgaaacaccg	TAGGTGACCTGCCACCTGTT	GTTTAAGAGCTATGCTGGAAACAGCATAGCAAGTTTAAATAAGGCTAGTCCGTTATCAACTTGAAAAAGTGGCACCGAGTCGGTGCTTTTTTT	GTTTTGTAGGTGACCTGCCACCTGTTAGATTT	TTAA	AGATCGGAAGAGCACACGCAGGGTAGAAGCTA	tggaaaggacgaaacaccgTAGGTGACCTGCCACCTGTTGTTTAAGAGCTATGCTGGAAACAGCATAGCAAGTTTAAATAAGGCTAGTCCGTTATCAACTTGAAAAAGTGGCACCGAGTCGGTGCTTTTTTTGTTTTGTAGGTGACCTGCCACCTGTTAGATTTTTAAAGATCGGAAGAGCACACGCAGGGTAGAAGCTA
rs4969184_Maj_CBE_909_g1	CBE	Variant	tggaaaggacgaaacaccg	GACAGACCAAGAAACGGCA	GTTTAAGAGCTATGCTGGAAACAGCATAGCAAGTTTAAATAAGGCTAGTCCGTTATCAACTTGAAAAAGTGGCACCGAGTCGGTGCTTTTTTT	GAACAAGGACAGACCAAGAAACGGCACTAACT	TCTC	AGATCGGAAGAGCACACGCAGGGTAGAAGCTA	tggaaaggacgaaacaccgGACAGACCAAGAAACGGCAGTTTAAGAGCTATGCTGGAAACAGCATAGCAAGTTTAAATAAGGCTAGTCCGTTATCAACTTGAAAAAGTGGCACCGAGTCGGTGCTTTTTTTGAACAAGGACAGACCAAGAAACGGCACTAACTTCTCAGATCGGAAGAGCACACGCAGGGTAGAAGCTA
rs4969184_Maj_CBE_909_g2	CBE	Variant	tggaaaggacgaaacaccg	AGGACAGACCAAGAAACGGC	GTTTAAGAGCTATGCTGGAAACAGCATAGCAAGTTTAAATAAGGCTAGTCCGTTATCAACTTGAAAAAGTGGCACCGAGTCGGTGCTTTTTTT	TGAACAAGGACAGACCAAGAAACGGCACTAAC	CCGC	AGATCGGAAGAGCACACGCAGGGTAGAAGCTA	tggaaaggacgaaacaccgAGGACAGACCAAGAAACGGCGTTTAAGAGCTATGCTGGAAACAGCATAGCAAGTTTAAATAAGGCTAGTCCGTTATCAACTTGAAAAAGTGGCACCGAGTCGGTGCTTTTTTTTGAACAAGGACAGACCAAGAAACGGCACTAACCCGCAGATCGGAAGAGCACACGCAGGGTAGAAGCTA
rs4969184_Maj_CBE_909_g3	CBE	Variant	tggaaaggacgaaacaccg	AAGGACAGACCAAGAAACGG	GTTTAAGAGCTATGCTGGAAACAGCATAGCAAGTTTAAATAAGGCTAGTCCGTTATCAACTTGAAAAAGTGGCACCGAGTCGGTGCTTTTTTT	CTGAACAAGGACAGACCAAGAAACGGCACTAA	TCGA	AGATCGGAAGAGCACACGCAGGGTAGAAGCTA	tggaaaggacgaaacaccgAAGGACAGACCAAGAAACGGGTTTAAGAGCTATGCTGGAAACAGCATAGCAAGTTTAAATAAGGCTAGTCCGTTATCAACTTGAAAAAGTGGCACCGAGTCGGTGCTTTTTTTCTGAACAAGGACAGACCAAGAAACGGCACTAATCGAAGATCGGAAGAGCACACGCAGGGTAGAAGCTA
rs4969184_Maj_CBE_909_g4	CBE	Variant	tggaaaggacgaaacaccg	CAAGGACAGACCAAGAAACG	GTTTAAGAGCTATGCTGGAAACAGCATAGCAAGTTTAAATAAGGCTAGTCCGTTATCAACTTGAAAAAGTGGCACCGAGTCGGTGCTTTTTTT	TCTGAACAAGGACAGACCAAGAAACGGCACTA	AATG	AGATCGGAAGAGCACACGCAGGGTAGAAGCTA	tggaaaggacgaaacaccgCAAGGACAGACCAAGAAACGGTTTAAGAGCTATGCTGGAAACAGCATAGCAAGTTTAAATAAGGCTAGTCCGTTATCAACTTGAAAAAGTGGCACCGAGTCGGTGCTTTTTTTTCTGAACAAGGACAGACCAAGAAACGGCACTAAATGAGATCGGAAGAGCACACGCAGGGTAGAAGCTA
rs4969184_Maj_CBE_909_g5	CBE	Variant	tggaaaggacgaaacaccg	ACAAGGACAGACCAAGAAAC	GTTTAAGAGCTATGCTGGAAACAGCATAGCAAGTTTAAATAAGGCTAGTCCGTTATCAACTTGAAAAAGTGGCACCGAGTCGGTGCTTTTTTT	CTCTGAACAAGGACAGACCAAGAAACGGCACT	TTAT	AGATCGGAAGAGCACACGCAGGGTAGAAGCTA	tggaaaggacgaaacaccgACAAGGACAGACCAAGAAACGTTTAAGAGCTATGCTGGAAACAGCATAGCAAGTTTAAATAAGGCTAGTCCGTTATCAACTTGAAAAAGTGGCACCGAGTCGGTGCTTTTTTTCTCTGAACAAGGACAGACCAAGAAACGGCACTTTATAGATCGGAAGAGCACACGCAGGGTAGAAGCTA
rs4971066_Min_CBE_1192_g1	CBE	Variant	tggaaaggacgaaacaccg	CTCCATTTCATTCTTCTCTT	GTTTAAGAGCTATGCTGGAAACAGCATAGCAAGTTTAAATAAGGCTAGTCCGTTATCAACTTGAAAAAGTGGCACCGAGTCGGTGCTTTTTTT	TCCCTACTCCATTTCATTCTTCTCTTCCCTCT	CGCG	AGATCGGAAGAGCACACGCAGGGTAGAAGCTA	tggaaaggacgaaacaccgCTCCATTTCATTCTTCTCTTGTTTAAGAGCTATGCTGGAAACAGCATAGCAAGTTTAAATAAGGCTAGTCCGTTATCAACTTGAAAAAGTGGCACCGAGTCGGTGCTTTTTTTTCCCTACTCCATTTCATTCTTCTCTTCCCTCTCGCGAGATCGGAAGAGCACACGCAGGGTAGAAGCTA
rs4971066_Min_CBE_1192_g2	CBE	Variant	tggaaaggacgaaacaccg	ACTCCATTTCATTCTTCTCT	GTTTAAGAGCTATGCTGGAAACAGCATAGCAAGTTTAAATAAGGCTAGTCCGTTATCAACTTGAAAAAGTGGCACCGAGTCGGTGCTTTTTTT	CTCCCTACTCCATTTCATTCTTCTCTTCCCTC	GAAA	AGATCGGAAGAGCACACGCAGGGTAGAAGCTA	tggaaaggacgaaacaccgACTCCATTTCATTCTTCTCTGTTTAAGAGCTATGCTGGAAACAGCATAGCAAGTTTAAATAAGGCTAGTCCGTTATCAACTTGAAAAAGTGGCACCGAGTCGGTGCTTTTTTTCTCCCTACTCCATTTCATTCTTCTCTTCCCTCGAAAAGATCGGAAGAGCACACGCAGGGTAGAAGCTA
rs4971066_Min_CBE_1192_g3	CBE	Variant	tggaaaggacgaaacaccg	TACTCCATTTCATTCTTCTC	GTTTAAGAGCTATGCTGGAAACAGCATAGCAAGTTTAAATAAGGCTAGTCCGTTATCAACTTGAAAAAGTGGCACCGAGTCGGTGCTTTTTTT	GCTCCCTACTCCATTTCATTCTTCTCTTCCCT	GTGG	AGATCGGAAGAGCACACGCAGGGTAGAAGCTA	tggaaaggacgaaacaccgTACTCCATTTCATTCTTCTCGTTTAAGAGCTATGCTGGAAACAGCATAGCAAGTTTAAATAAGGCTAGTCCGTTATCAACTTGAAAAAGTGGCACCGAGTCGGTGCTTTTTTTGCTCCCTACTCCATTTCATTCTTCTCTTCCCTGTGGAGATCGGAAGAGCACACGCAGGGTAGAAGCTA
rs4971066_Min_CBE_1192_g4	CBE	Variant	tggaaaggacgaaacaccg	CTACTCCATTTCATTCTTCT	GTTTAAGAGCTATGCTGGAAACAGCATAGCAAGTTTAAATAAGGCTAGTCCGTTATCAACTTGAAAAAGTGGCACCGAGTCGGTGCTTTTTTT	AGCTCCCTACTCCATTTCATTCTTCTCTTCCC	GGAG	AGATCGGAAGAGCACACGCAGGGTAGAAGCTA	tggaaaggacgaaacaccgCTACTCCATTTCATTCTTCTGTTTAAGAGCTATGCTGGAAACAGCATAGCAAGTTTAAATAAGGCTAGTCCGTTATCAACTTGAAAAAGTGGCACCGAGTCGGTGCTTTTTTTAGCTCCCTACTCCATTTCATTCTTCTCTTCCCGGAGAGATCGGAAGAGCACACGCAGGGTAGAAGCTA
rs4971066_Min_CBE_1192_g5	CBE	Variant	tggaaaggacgaaacaccg	CCTACTCCATTTCATTCTTC	GTTTAAGAGCTATGCTGGAAACAGCATAGCAAGTTTAAATAAGGCTAGTCCGTTATCAACTTGAAAAAGTGGCACCGAGTCGGTGCTTTTTTT	CAGCTCCCTACTCCATTTCATTCTTCTCTTCC	CTGG	AGATCGGAAGAGCACACGCAGGGTAGAAGCTA	tggaaaggacgaaacaccgCCTACTCCATTTCATTCTTCGTTTAAGAGCTATGCTGGAAACAGCATAGCAAGTTTAAATAAGGCTAGTCCGTTATCAACTTGAAAAAGTGGCACCGAGTCGGTGCTTTTTTTCAGCTCCCTACTCCATTTCATTCTTCTCTTCCCTGGAGATCGGAAGAGCACACGCAGGGTAGAAGCTA
rs4980169_Min_CBE_1193_g1	CBE	Variant	tggaaaggacgaaacaccg	TTCCAGTAGTTTAGTAAGGT	GTTTAAGAGCTATGCTGGAAACAGCATAGCAAGTTTAAATAAGGCTAGTCCGTTATCAACTTGAAAAAGTGGCACCGAGTCGGTGCTTTTTTT	AGAACCTTCCAGTAGTTTAGTAAGGTTGTTTG	AATT	AGATCGGAAGAGCACACGCAGGGTAGAAGCTA	tggaaaggacgaaacaccgTTCCAGTAGTTTAGTAAGGTGTTTAAGAGCTATGCTGGAAACAGCATAGCAAGTTTAAATAAGGCTAGTCCGTTATCAACTTGAAAAAGTGGCACCGAGTCGGTGCTTTTTTTAGAACCTTCCAGTAGTTTAGTAAGGTTGTTTGAATTAGATCGGAAGAGCACACGCAGGGTAGAAGCTA
rs4980169_Min_CBE_1193_g2	CBE	Variant	tggaaaggacgaaacaccg	CTTCCAGTAGTTTAGTAAGG	GTTTAAGAGCTATGCTGGAAACAGCATAGCAAGTTTAAATAAGGCTAGTCCGTTATCAACTTGAAAAAGTGGCACCGAGTCGGTGCTTTTTTT	AAGAACCTTCCAGTAGTTTAGTAAGGTTGTTT	TGTG	AGATCGGAAGAGCACACGCAGGGTAGAAGCTA	tggaaaggacgaaacaccgCTTCCAGTAGTTTAGTAAGGGTTTAAGAGCTATGCTGGAAACAGCATAGCAAGTTTAAATAAGGCTAGTCCGTTATCAACTTGAAAAAGTGGCACCGAGTCGGTGCTTTTTTTAAGAACCTTCCAGTAGTTTAGTAAGGTTGTTTTGTGAGATCGGAAGAGCACACGCAGGGTAGAAGCTA
rs4980169_Min_CBE_1193_g3	CBE	Variant	tggaaaggacgaaacaccg	CCTTCCAGTAGTTTAGTAAG	GTTTAAGAGCTATGCTGGAAACAGCATAGCAAGTTTAAATAAGGCTAGTCCGTTATCAACTTGAAAAAGTGGCACCGAGTCGGTGCTTTTTTT	AAAGAACCTTCCAGTAGTTTAGTAAGGTTGTT	GGGA	AGATCGGAAGAGCACACGCAGGGTAGAAGCTA	tggaaaggacgaaacaccgCCTTCCAGTAGTTTAGTAAGGTTTAAGAGCTATGCTGGAAACAGCATAGCAAGTTTAAATAAGGCTAGTCCGTTATCAACTTGAAAAAGTGGCACCGAGTCGGTGCTTTTTTTAAAGAACCTTCCAGTAGTTTAGTAAGGTTGTTGGGAAGATCGGAAGAGCACACGCAGGGTAGAAGCTA
rs4980169_Min_CBE_1193_g4	CBE	Variant	tggaaaggacgaaacaccg	ACCTTCCAGTAGTTTAGTAA	GTTTAAGAGCTATGCTGGAAACAGCATAGCAAGTTTAAATAAGGCTAGTCCGTTATCAACTTGAAAAAGTGGCACCGAGTCGGTGCTTTTTTT	AAAAGAACCTTCCAGTAGTTTAGTAAGGTTGT	CCGA	AGATCGGAAGAGCACACGCAGGGTAGAAGCTA	tggaaaggacgaaacaccgACCTTCCAGTAGTTTAGTAAGTTTAAGAGCTATGCTGGAAACAGCATAGCAAGTTTAAATAAGGCTAGTCCGTTATCAACTTGAAAAAGTGGCACCGAGTCGGTGCTTTTTTTAAAAGAACCTTCCAGTAGTTTAGTAAGGTTGTCCGAAGATCGGAAGAGCACACGCAGGGTAGAAGCTA
rs4980169_Min_CBE_1193_g5	CBE	Variant	tggaaaggacgaaacaccg	AACCTTCCAGTAGTTTAGTA	GTTTAAGAGCTATGCTGGAAACAGCATAGCAAGTTTAAATAAGGCTAGTCCGTTATCAACTTGAAAAAGTGGCACCGAGTCGGTGCTTTTTTT	AAAAAGAACCTTCCAGTAGTTTAGTAAGGTTG	CCAT	AGATCGGAAGAGCACACGCAGGGTAGAAGCTA	tggaaaggacgaaacaccgAACCTTCCAGTAGTTTAGTAGTTTAAGAGCTATGCTGGAAACAGCATAGCAAGTTTAAATAAGGCTAGTCCGTTATCAACTTGAAAAAGTGGCACCGAGTCGGTGCTTTTTTTAAAAAGAACCTTCCAGTAGTTTAGTAAGGTTGCCATAGATCGGAAGAGCACACGCAGGGTAGAAGCTA
rs508293_Maj_CBE_910_g1	CBE	Variant	tggaaaggacgaaacaccg	ACCAGAAGGTAAGTGTCAA	GTTTAAGAGCTATGCTGGAAACAGCATAGCAAGTTTAAATAAGGCTAGTCCGTTATCAACTTGAAAAAGTGGCACCGAGTCGGTGCTTTTTTT	CAGGGGGACCAGAAGGTAAGTGTCAAAAAAGC	TCCT	AGATCGGAAGAGCACACGCAGGGTAGAAGCTA	tggaaaggacgaaacaccgACCAGAAGGTAAGTGTCAAGTTTAAGAGCTATGCTGGAAACAGCATAGCAAGTTTAAATAAGGCTAGTCCGTTATCAACTTGAAAAAGTGGCACCGAGTCGGTGCTTTTTTTCAGGGGGACCAGAAGGTAAGTGTCAAAAAAGCTCCTAGATCGGAAGAGCACACGCAGGGTAGAAGCTA
rs508293_Maj_CBE_910_g2	CBE	Variant	tggaaaggacgaaacaccg	GACCAGAAGGTAAGTGTCA	GTTTAAGAGCTATGCTGGAAACAGCATAGCAAGTTTAAATAAGGCTAGTCCGTTATCAACTTGAAAAAGTGGCACCGAGTCGGTGCTTTTTTT	TCAGGGGGACCAGAAGGTAAGTGTCAAAAAAG	TCGG	AGATCGGAAGAGCACACGCAGGGTAGAAGCTA	tggaaaggacgaaacaccgGACCAGAAGGTAAGTGTCAGTTTAAGAGCTATGCTGGAAACAGCATAGCAAGTTTAAATAAGGCTAGTCCGTTATCAACTTGAAAAAGTGGCACCGAGTCGGTGCTTTTTTTTCAGGGGGACCAGAAGGTAAGTGTCAAAAAAGTCGGAGATCGGAAGAGCACACGCAGGGTAGAAGCTA
rs508293_Maj_CBE_910_g3	CBE	Variant	tggaaaggacgaaacaccg	GGACCAGAAGGTAAGTGTC	GTTTAAGAGCTATGCTGGAAACAGCATAGCAAGTTTAAATAAGGCTAGTCCGTTATCAACTTGAAAAAGTGGCACCGAGTCGGTGCTTTTTTT	TTCAGGGGGACCAGAAGGTAAGTGTCAAAAAA	ACGG	AGATCGGAAGAGCACACGCAGGGTAGAAGCTA	tggaaaggacgaaacaccgGGACCAGAAGGTAAGTGTCGTTTAAGAGCTATGCTGGAAACAGCATAGCAAGTTTAAATAAGGCTAGTCCGTTATCAACTTGAAAAAGTGGCACCGAGTCGGTGCTTTTTTTTTCAGGGGGACCAGAAGGTAAGTGTCAAAAAAACGGAGATCGGAAGAGCACACGCAGGGTAGAAGCTA
rs508293_Maj_CBE_910_g4	CBE	Variant	tggaaaggacgaaacaccg	GGGACCAGAAGGTAAGTGT	GTTTAAGAGCTATGCTGGAAACAGCATAGCAAGTTTAAATAAGGCTAGTCCGTTATCAACTTGAAAAAGTGGCACCGAGTCGGTGCTTTTTTT	TTTCAGGGGGACCAGAAGGTAAGTGTCAAAAA	AGCT	AGATCGGAAGAGCACACGCAGGGTAGAAGCTA	tggaaaggacgaaacaccgGGGACCAGAAGGTAAGTGTGTTTAAGAGCTATGCTGGAAACAGCATAGCAAGTTTAAATAAGGCTAGTCCGTTATCAACTTGAAAAAGTGGCACCGAGTCGGTGCTTTTTTTTTTCAGGGGGACCAGAAGGTAAGTGTCAAAAAAGCTAGATCGGAAGAGCACACGCAGGGTAGAAGCTA
rs508293_Maj_CBE_910_g5	CBE	Variant	tggaaaggacgaaacaccg	GGGGACCAGAAGGTAAGTG	GTTTAAGAGCTATGCTGGAAACAGCATAGCAAGTTTAAATAAGGCTAGTCCGTTATCAACTTGAAAAAGTGGCACCGAGTCGGTGCTTTTTTT	TTTTCAGGGGGACCAGAAGGTAAGTGTCAAAA	TGCT	AGATCGGAAGAGCACACGCAGGGTAGAAGCTA	tggaaaggacgaaacaccgGGGGACCAGAAGGTAAGTGGTTTAAGAGCTATGCTGGAAACAGCATAGCAAGTTTAAATAAGGCTAGTCCGTTATCAACTTGAAAAAGTGGCACCGAGTCGGTGCTTTTTTTTTTTCAGGGGGACCAGAAGGTAAGTGTCAAAATGCTAGATCGGAAGAGCACACGCAGGGTAGAAGCTA
rs5112_Maj_CBE_911_g1	CBE	Variant	tggaaaggacgaaacaccg	ATCGTCTTGGAAGGTAAAA	GTTTAAGAGCTATGCTGGAAACAGCATAGCAAGTTTAAATAAGGCTAGTCCGTTATCAACTTGAAAAAGTGGCACCGAGTCGGTGCTTTTTTT	TCTGTCGATCGTCTTGGAAGGTAAAAGTGGGA	TACG	AGATCGGAAGAGCACACGCAGGGTAGAAGCTA	tggaaaggacgaaacaccgATCGTCTTGGAAGGTAAAAGTTTAAGAGCTATGCTGGAAACAGCATAGCAAGTTTAAATAAGGCTAGTCCGTTATCAACTTGAAAAAGTGGCACCGAGTCGGTGCTTTTTTTTCTGTCGATCGTCTTGGAAGGTAAAAGTGGGATACGAGATCGGAAGAGCACACGCAGGGTAGAAGCTA
rs5112_Maj_CBE_911_g2	CBE	Variant	tggaaaggacgaaacaccg	CGATCGTCTTGGAAGGTAAA	GTTTAAGAGCTATGCTGGAAACAGCATAGCAAGTTTAAATAAGGCTAGTCCGTTATCAACTTGAAAAAGTGGCACCGAGTCGGTGCTTTTTTT	TTCTGTCGATCGTCTTGGAAGGTAAAAGTGGG	CTCT	AGATCGGAAGAGCACACGCAGGGTAGAAGCTA	tggaaaggacgaaacaccgCGATCGTCTTGGAAGGTAAAGTTTAAGAGCTATGCTGGAAACAGCATAGCAAGTTTAAATAAGGCTAGTCCGTTATCAACTTGAAAAAGTGGCACCGAGTCGGTGCTTTTTTTTTCTGTCGATCGTCTTGGAAGGTAAAAGTGGGCTCTAGATCGGAAGAGCACACGCAGGGTAGAAGCTA
rs5112_Maj_CBE_911_g3	CBE	Variant	tggaaaggacgaaacaccg	TCGATCGTCTTGGAAGGTAA	GTTTAAGAGCTATGCTGGAAACAGCATAGCAAGTTTAAATAAGGCTAGTCCGTTATCAACTTGAAAAAGTGGCACCGAGTCGGTGCTTTTTTT	GTTCTGTCGATCGTCTTGGAAGGTAAAAGTGG	CACA	AGATCGGAAGAGCACACGCAGGGTAGAAGCTA	tggaaaggacgaaacaccgTCGATCGTCTTGGAAGGTAAGTTTAAGAGCTATGCTGGAAACAGCATAGCAAGTTTAAATAAGGCTAGTCCGTTATCAACTTGAAAAAGTGGCACCGAGTCGGTGCTTTTTTTGTTCTGTCGATCGTCTTGGAAGGTAAAAGTGGCACAAGATCGGAAGAGCACACGCAGGGTAGAAGCTA
rs5112_Maj_CBE_911_g4	CBE	Variant	tggaaaggacgaaacaccg	TCGATCGTCTTGGAAGGTA	GTTTAAGAGCTATGCTGGAAACAGCATAGCAAGTTTAAATAAGGCTAGTCCGTTATCAACTTGAAAAAGTGGCACCGAGTCGGTGCTTTTTTT	GGTTCTGTCGATCGTCTTGGAAGGTAAAAGTG	GGGT	AGATCGGAAGAGCACACGCAGGGTAGAAGCTA	tggaaaggacgaaacaccgTCGATCGTCTTGGAAGGTAGTTTAAGAGCTATGCTGGAAACAGCATAGCAAGTTTAAATAAGGCTAGTCCGTTATCAACTTGAAAAAGTGGCACCGAGTCGGTGCTTTTTTTGGTTCTGTCGATCGTCTTGGAAGGTAAAAGTGGGGTAGATCGGAAGAGCACACGCAGGGTAGAAGCTA
rs5112_Maj_CBE_911_g5	CBE	Variant	tggaaaggacgaaacaccg	TGTCGATCGTCTTGGAAGGT	GTTTAAGAGCTATGCTGGAAACAGCATAGCAAGTTTAAATAAGGCTAGTCCGTTATCAACTTGAAAAAGTGGCACCGAGTCGGTGCTTTTTTT	TGGTTCTGTCGATCGTCTTGGAAGGTAAAAGT	GGCT	AGATCGGAAGAGCACACGCAGGGTAGAAGCTA	tggaaaggacgaaacaccgTGTCGATCGTCTTGGAAGGTGTTTAAGAGCTATGCTGGAAACAGCATAGCAAGTTTAAATAAGGCTAGTCCGTTATCAACTTGAAAAAGTGGCACCGAGTCGGTGCTTTTTTTTGGTTCTGTCGATCGTCTTGGAAGGTAAAAGTGGCTAGATCGGAAGAGCACACGCAGGGTAGAAGCTA
rs515135_Min_CBE_1194_g1	CBE	Variant	tggaaaggacgaaacaccg	AGACCTTTGGTTCCATTTTG	GTTTAAGAGCTATGCTGGAAACAGCATAGCAAGTTTAAATAAGGCTAGTCCGTTATCAACTTGAAAAAGTGGCACCGAGTCGGTGCTTTTTTT	GAAACCAGACCTTTGGTTCCATTTTGGCTGTT	GTTT	AGATCGGAAGAGCACACGCAGGGTAGAAGCTA	tggaaaggacgaaacaccgAGACCTTTGGTTCCATTTTGGTTTAAGAGCTATGCTGGAAACAGCATAGCAAGTTTAAATAAGGCTAGTCCGTTATCAACTTGAAAAAGTGGCACCGAGTCGGTGCTTTTTTTGAAACCAGACCTTTGGTTCCATTTTGGCTGTTGTTTAGATCGGAAGAGCACACGCAGGGTAGAAGCTA
rs515135_Min_CBE_1194_g2	CBE	Variant	tggaaaggacgaaacaccg	CAGACCTTTGGTTCCATTTT	GTTTAAGAGCTATGCTGGAAACAGCATAGCAAGTTTAAATAAGGCTAGTCCGTTATCAACTTGAAAAAGTGGCACCGAGTCGGTGCTTTTTTT	TGAAACCAGACCTTTGGTTCCATTTTGGCTGT	AACA	AGATCGGAAGAGCACACGCAGGGTAGAAGCTA	tggaaaggacgaaacaccgCAGACCTTTGGTTCCATTTTGTTTAAGAGCTATGCTGGAAACAGCATAGCAAGTTTAAATAAGGCTAGTCCGTTATCAACTTGAAAAAGTGGCACCGAGTCGGTGCTTTTTTTTGAAACCAGACCTTTGGTTCCATTTTGGCTGTAACAAGATCGGAAGAGCACACGCAGGGTAGAAGCTA
rs515135_Min_CBE_1194_g3	CBE	Variant	tggaaaggacgaaacaccg	CCAGACCTTTGGTTCCATTT	GTTTAAGAGCTATGCTGGAAACAGCATAGCAAGTTTAAATAAGGCTAGTCCGTTATCAACTTGAAAAAGTGGCACCGAGTCGGTGCTTTTTTT	TTGAAACCAGACCTTTGGTTCCATTTTGGCTG	CGCT	AGATCGGAAGAGCACACGCAGGGTAGAAGCTA	tggaaaggacgaaacaccgCCAGACCTTTGGTTCCATTTGTTTAAGAGCTATGCTGGAAACAGCATAGCAAGTTTAAATAAGGCTAGTCCGTTATCAACTTGAAAAAGTGGCACCGAGTCGGTGCTTTTTTTTTGAAACCAGACCTTTGGTTCCATTTTGGCTGCGCTAGATCGGAAGAGCACACGCAGGGTAGAAGCTA
rs515135_Min_CBE_1194_g4	CBE	Variant	tggaaaggacgaaacaccg	ACCAGACCTTTGGTTCCATT	GTTTAAGAGCTATGCTGGAAACAGCATAGCAAGTTTAAATAAGGCTAGTCCGTTATCAACTTGAAAAAGTGGCACCGAGTCGGTGCTTTTTTT	TTTGAAACCAGACCTTTGGTTCCATTTTGGCT	TGAG	AGATCGGAAGAGCACACGCAGGGTAGAAGCTA	tggaaaggacgaaacaccgACCAGACCTTTGGTTCCATTGTTTAAGAGCTATGCTGGAAACAGCATAGCAAGTTTAAATAAGGCTAGTCCGTTATCAACTTGAAAAAGTGGCACCGAGTCGGTGCTTTTTTTTTTGAAACCAGACCTTTGGTTCCATTTTGGCTTGAGAGATCGGAAGAGCACACGCAGGGTAGAAGCTA
rs515135_Min_CBE_1194_g5	CBE	Variant	tggaaaggacgaaacaccg	AACCAGACCTTTGGTTCCAT	GTTTAAGAGCTATGCTGGAAACAGCATAGCAAGTTTAAATAAGGCTAGTCCGTTATCAACTTGAAAAAGTGGCACCGAGTCGGTGCTTTTTTT	TTTTGAAACCAGACCTTTGGTTCCATTTTGGC	GTAT	AGATCGGAAGAGCACACGCAGGGTAGAAGCTA	tggaaaggacgaaacaccgAACCAGACCTTTGGTTCCATGTTTAAGAGCTATGCTGGAAACAGCATAGCAAGTTTAAATAAGGCTAGTCCGTTATCAACTTGAAAAAGTGGCACCGAGTCGGTGCTTTTTTTTTTTGAAACCAGACCTTTGGTTCCATTTTGGCGTATAGATCGGAAGAGCACACGCAGGGTAGAAGCTA
rs516316_Min_CBE_1195_g1	CBE	Variant	tggaaaggacgaaacaccg	ATGCCCACGTTCACCAGCGC	GTTTAAGAGCTATGCTGGAAACAGCATAGCAAGTTTAAATAAGGCTAGTCCGTTATCAACTTGAAAAAGTGGCACCGAGTCGGTGCTTTTTTT	CACCGCATGCCCACGTTCACCAGCGCCCCGGG	TGTT	AGATCGGAAGAGCACACGCAGGGTAGAAGCTA	tggaaaggacgaaacaccgATGCCCACGTTCACCAGCGCGTTTAAGAGCTATGCTGGAAACAGCATAGCAAGTTTAAATAAGGCTAGTCCGTTATCAACTTGAAAAAGTGGCACCGAGTCGGTGCTTTTTTTCACCGCATGCCCACGTTCACCAGCGCCCCGGGTGTTAGATCGGAAGAGCACACGCAGGGTAGAAGCTA
rs516316_Min_CBE_1195_g2	CBE	Variant	tggaaaggacgaaacaccg	CATGCCCACGTTCACCAGCG	GTTTAAGAGCTATGCTGGAAACAGCATAGCAAGTTTAAATAAGGCTAGTCCGTTATCAACTTGAAAAAGTGGCACCGAGTCGGTGCTTTTTTT	CCACCGCATGCCCACGTTCACCAGCGCCCCGG	TTCG	AGATCGGAAGAGCACACGCAGGGTAGAAGCTA	tggaaaggacgaaacaccgCATGCCCACGTTCACCAGCGGTTTAAGAGCTATGCTGGAAACAGCATAGCAAGTTTAAATAAGGCTAGTCCGTTATCAACTTGAAAAAGTGGCACCGAGTCGGTGCTTTTTTTCCACCGCATGCCCACGTTCACCAGCGCCCCGGTTCGAGATCGGAAGAGCACACGCAGGGTAGAAGCTA
rs516316_Min_CBE_1195_g3	CBE	Variant	tggaaaggacgaaacaccg	CATGCCCACGTTCACCAGC	GTTTAAGAGCTATGCTGGAAACAGCATAGCAAGTTTAAATAAGGCTAGTCCGTTATCAACTTGAAAAAGTGGCACCGAGTCGGTGCTTTTTTT	ACCACCGCATGCCCACGTTCACCAGCGCCCCG	ACAA	AGATCGGAAGAGCACACGCAGGGTAGAAGCTA	tggaaaggacgaaacaccgCATGCCCACGTTCACCAGCGTTTAAGAGCTATGCTGGAAACAGCATAGCAAGTTTAAATAAGGCTAGTCCGTTATCAACTTGAAAAAGTGGCACCGAGTCGGTGCTTTTTTTACCACCGCATGCCCACGTTCACCAGCGCCCCGACAAAGATCGGAAGAGCACACGCAGGGTAGAAGCTA
rs516316_Min_CBE_1195_g4	CBE	Variant	tggaaaggacgaaacaccg	CGCATGCCCACGTTCACCAG	GTTTAAGAGCTATGCTGGAAACAGCATAGCAAGTTTAAATAAGGCTAGTCCGTTATCAACTTGAAAAAGTGGCACCGAGTCGGTGCTTTTTTT	CACCACCGCATGCCCACGTTCACCAGCGCCCC	CATG	AGATCGGAAGAGCACACGCAGGGTAGAAGCTA	tggaaaggacgaaacaccgCGCATGCCCACGTTCACCAGGTTTAAGAGCTATGCTGGAAACAGCATAGCAAGTTTAAATAAGGCTAGTCCGTTATCAACTTGAAAAAGTGGCACCGAGTCGGTGCTTTTTTTCACCACCGCATGCCCACGTTCACCAGCGCCCCCATGAGATCGGAAGAGCACACGCAGGGTAGAAGCTA
rs516316_Min_CBE_1195_g5	CBE	Variant	tggaaaggacgaaacaccg	CCGCATGCCCACGTTCACCA	GTTTAAGAGCTATGCTGGAAACAGCATAGCAAGTTTAAATAAGGCTAGTCCGTTATCAACTTGAAAAAGTGGCACCGAGTCGGTGCTTTTTTT	ACACCACCGCATGCCCACGTTCACCAGCGCCC	ATGA	AGATCGGAAGAGCACACGCAGGGTAGAAGCTA	tggaaaggacgaaacaccgCCGCATGCCCACGTTCACCAGTTTAAGAGCTATGCTGGAAACAGCATAGCAAGTTTAAATAAGGCTAGTCCGTTATCAACTTGAAAAAGTGGCACCGAGTCGGTGCTTTTTTTACACCACCGCATGCCCACGTTCACCAGCGCCCATGAAGATCGGAAGAGCACACGCAGGGTAGAAGCTA
rs530885291_Maj_CBE_912_g1	CBE	Variant	tggaaaggacgaaacaccg	CAGCCTCCCGAGTAGCTGGG	GTTTAAGAGCTATGCTGGAAACAGCATAGCAAGTTTAAATAAGGCTAGTCCGTTATCAACTTGAAAAAGTGGCACCGAGTCGGTGCTTTTTTT	CTGACTCAGCCTCCCGAGTAGCTGGGATTACA	TACT	AGATCGGAAGAGCACACGCAGGGTAGAAGCTA	tggaaaggacgaaacaccgCAGCCTCCCGAGTAGCTGGGGTTTAAGAGCTATGCTGGAAACAGCATAGCAAGTTTAAATAAGGCTAGTCCGTTATCAACTTGAAAAAGTGGCACCGAGTCGGTGCTTTTTTTCTGACTCAGCCTCCCGAGTAGCTGGGATTACATACTAGATCGGAAGAGCACACGCAGGGTAGAAGCTA
rs530885291_Maj_CBE_912_g2	CBE	Variant	tggaaaggacgaaacaccg	TCAGCCTCCCGAGTAGCTGG	GTTTAAGAGCTATGCTGGAAACAGCATAGCAAGTTTAAATAAGGCTAGTCCGTTATCAACTTGAAAAAGTGGCACCGAGTCGGTGCTTTTTTT	CCTGACTCAGCCTCCCGAGTAGCTGGGATTAC	CGAA	AGATCGGAAGAGCACACGCAGGGTAGAAGCTA	tggaaaggacgaaacaccgTCAGCCTCCCGAGTAGCTGGGTTTAAGAGCTATGCTGGAAACAGCATAGCAAGTTTAAATAAGGCTAGTCCGTTATCAACTTGAAAAAGTGGCACCGAGTCGGTGCTTTTTTTCCTGACTCAGCCTCCCGAGTAGCTGGGATTACCGAAAGATCGGAAGAGCACACGCAGGGTAGAAGCTA
rs530885291_Maj_CBE_912_g3	CBE	Variant	tggaaaggacgaaacaccg	CTCAGCCTCCCGAGTAGCTG	GTTTAAGAGCTATGCTGGAAACAGCATAGCAAGTTTAAATAAGGCTAGTCCGTTATCAACTTGAAAAAGTGGCACCGAGTCGGTGCTTTTTTT	TCCTGACTCAGCCTCCCGAGTAGCTGGGATTA	AGGA	AGATCGGAAGAGCACACGCAGGGTAGAAGCTA	tggaaaggacgaaacaccgCTCAGCCTCCCGAGTAGCTGGTTTAAGAGCTATGCTGGAAACAGCATAGCAAGTTTAAATAAGGCTAGTCCGTTATCAACTTGAAAAAGTGGCACCGAGTCGGTGCTTTTTTTTCCTGACTCAGCCTCCCGAGTAGCTGGGATTAAGGAAGATCGGAAGAGCACACGCAGGGTAGAAGCTA
rs530885291_Maj_CBE_912_g4	CBE	Variant	tggaaaggacgaaacaccg	ACTCAGCCTCCCGAGTAGCT	GTTTAAGAGCTATGCTGGAAACAGCATAGCAAGTTTAAATAAGGCTAGTCCGTTATCAACTTGAAAAAGTGGCACCGAGTCGGTGCTTTTTTT	CTCCTGACTCAGCCTCCCGAGTAGCTGGGATT	CTAT	AGATCGGAAGAGCACACGCAGGGTAGAAGCTA	tggaaaggacgaaacaccgACTCAGCCTCCCGAGTAGCTGTTTAAGAGCTATGCTGGAAACAGCATAGCAAGTTTAAATAAGGCTAGTCCGTTATCAACTTGAAAAAGTGGCACCGAGTCGGTGCTTTTTTTCTCCTGACTCAGCCTCCCGAGTAGCTGGGATTCTATAGATCGGAAGAGCACACGCAGGGTAGAAGCTA
rs530885291_Maj_CBE_912_g5	CBE	Variant	tggaaaggacgaaacaccg	ACTCAGCCTCCCGAGTAGC	GTTTAAGAGCTATGCTGGAAACAGCATAGCAAGTTTAAATAAGGCTAGTCCGTTATCAACTTGAAAAAGTGGCACCGAGTCGGTGCTTTTTTT	TCTCCTGACTCAGCCTCCCGAGTAGCTGGGAT	TGAT	AGATCGGAAGAGCACACGCAGGGTAGAAGCTA	tggaaaggacgaaacaccgACTCAGCCTCCCGAGTAGCGTTTAAGAGCTATGCTGGAAACAGCATAGCAAGTTTAAATAAGGCTAGTCCGTTATCAACTTGAAAAAGTGGCACCGAGTCGGTGCTTTTTTTTCTCCTGACTCAGCCTCCCGAGTAGCTGGGATTGATAGATCGGAAGAGCACACGCAGGGTAGAAGCTA
rs531780033_Maj_CBE_913_g1	CBE	Variant	tggaaaggacgaaacaccg	CCGCGCCCAGCCTACAGCTG	GTTTAAGAGCTATGCTGGAAACAGCATAGCAAGTTTAAATAAGGCTAGTCCGTTATCAACTTGAAAAAGTGGCACCGAGTCGGTGCTTTTTTT	GAGCCACCGCGCCCAGCCTACAGCTGCTAGTT	CTAA	AGATCGGAAGAGCACACGCAGGGTAGAAGCTA	tggaaaggacgaaacaccgCCGCGCCCAGCCTACAGCTGGTTTAAGAGCTATGCTGGAAACAGCATAGCAAGTTTAAATAAGGCTAGTCCGTTATCAACTTGAAAAAGTGGCACCGAGTCGGTGCTTTTTTTGAGCCACCGCGCCCAGCCTACAGCTGCTAGTTCTAAAGATCGGAAGAGCACACGCAGGGTAGAAGCTA
rs531780033_Maj_CBE_913_g2	CBE	Variant	tggaaaggacgaaacaccg	ACCGCGCCCAGCCTACAGCT	GTTTAAGAGCTATGCTGGAAACAGCATAGCAAGTTTAAATAAGGCTAGTCCGTTATCAACTTGAAAAAGTGGCACCGAGTCGGTGCTTTTTTT	TGAGCCACCGCGCCCAGCCTACAGCTGCTAGT	AATC	AGATCGGAAGAGCACACGCAGGGTAGAAGCTA	tggaaaggacgaaacaccgACCGCGCCCAGCCTACAGCTGTTTAAGAGCTATGCTGGAAACAGCATAGCAAGTTTAAATAAGGCTAGTCCGTTATCAACTTGAAAAAGTGGCACCGAGTCGGTGCTTTTTTTTGAGCCACCGCGCCCAGCCTACAGCTGCTAGTAATCAGATCGGAAGAGCACACGCAGGGTAGAAGCTA
rs531780033_Maj_CBE_913_g3	CBE	Variant	tggaaaggacgaaacaccg	CACCGCGCCCAGCCTACAGC	GTTTAAGAGCTATGCTGGAAACAGCATAGCAAGTTTAAATAAGGCTAGTCCGTTATCAACTTGAAAAAGTGGCACCGAGTCGGTGCTTTTTTT	ATGAGCCACCGCGCCCAGCCTACAGCTGCTAG	TAAG	AGATCGGAAGAGCACACGCAGGGTAGAAGCTA	tggaaaggacgaaacaccgCACCGCGCCCAGCCTACAGCGTTTAAGAGCTATGCTGGAAACAGCATAGCAAGTTTAAATAAGGCTAGTCCGTTATCAACTTGAAAAAGTGGCACCGAGTCGGTGCTTTTTTTATGAGCCACCGCGCCCAGCCTACAGCTGCTAGTAAGAGATCGGAAGAGCACACGCAGGGTAGAAGCTA
rs531780033_Maj_CBE_913_g4	CBE	Variant	tggaaaggacgaaacaccg	CCACCGCGCCCAGCCTACAG	GTTTAAGAGCTATGCTGGAAACAGCATAGCAAGTTTAAATAAGGCTAGTCCGTTATCAACTTGAAAAAGTGGCACCGAGTCGGTGCTTTTTTT	CATGAGCCACCGCGCCCAGCCTACAGCTGCTA	TAAA	AGATCGGAAGAGCACACGCAGGGTAGAAGCTA	tggaaaggacgaaacaccgCCACCGCGCCCAGCCTACAGGTTTAAGAGCTATGCTGGAAACAGCATAGCAAGTTTAAATAAGGCTAGTCCGTTATCAACTTGAAAAAGTGGCACCGAGTCGGTGCTTTTTTTCATGAGCCACCGCGCCCAGCCTACAGCTGCTATAAAAGATCGGAAGAGCACACGCAGGGTAGAAGCTA
rs531780033_Maj_CBE_913_g5	CBE	Variant	tggaaaggacgaaacaccg	CCACCGCGCCCAGCCTACA	GTTTAAGAGCTATGCTGGAAACAGCATAGCAAGTTTAAATAAGGCTAGTCCGTTATCAACTTGAAAAAGTGGCACCGAGTCGGTGCTTTTTTT	GCATGAGCCACCGCGCCCAGCCTACAGCTGCT	AGAT	AGATCGGAAGAGCACACGCAGGGTAGAAGCTA	tggaaaggacgaaacaccgCCACCGCGCCCAGCCTACAGTTTAAGAGCTATGCTGGAAACAGCATAGCAAGTTTAAATAAGGCTAGTCCGTTATCAACTTGAAAAAGTGGCACCGAGTCGGTGCTTTTTTTGCATGAGCCACCGCGCCCAGCCTACAGCTGCTAGATAGATCGGAAGAGCACACGCAGGGTAGAAGCTA
rs532436_Min_CBE_1196_g1	CBE	Variant	tggaaaggacgaaacaccg	GGCGCAGGCTGCAGGCCAG	GTTTAAGAGCTATGCTGGAAACAGCATAGCAAGTTTAAATAAGGCTAGTCCGTTATCAACTTGAAAAAGTGGCACCGAGTCGGTGCTTTTTTT	GCCACGGGGCGCAGGCTGCAGGCCAGTGAACC	GTAG	AGATCGGAAGAGCACACGCAGGGTAGAAGCTA	tggaaaggacgaaacaccgGGCGCAGGCTGCAGGCCAGGTTTAAGAGCTATGCTGGAAACAGCATAGCAAGTTTAAATAAGGCTAGTCCGTTATCAACTTGAAAAAGTGGCACCGAGTCGGTGCTTTTTTTGCCACGGGGCGCAGGCTGCAGGCCAGTGAACCGTAGAGATCGGAAGAGCACACGCAGGGTAGAAGCTA
rs532436_Min_CBE_1196_g2	CBE	Variant	tggaaaggacgaaacaccg	GGGCGCAGGCTGCAGGCCA	GTTTAAGAGCTATGCTGGAAACAGCATAGCAAGTTTAAATAAGGCTAGTCCGTTATCAACTTGAAAAAGTGGCACCGAGTCGGTGCTTTTTTT	GGCCACGGGGCGCAGGCTGCAGGCCAGTGAAC	GCGG	AGATCGGAAGAGCACACGCAGGGTAGAAGCTA	tggaaaggacgaaacaccgGGGCGCAGGCTGCAGGCCAGTTTAAGAGCTATGCTGGAAACAGCATAGCAAGTTTAAATAAGGCTAGTCCGTTATCAACTTGAAAAAGTGGCACCGAGTCGGTGCTTTTTTTGGCCACGGGGCGCAGGCTGCAGGCCAGTGAACGCGGAGATCGGAAGAGCACACGCAGGGTAGAAGCTA
rs532436_Min_CBE_1196_g3	CBE	Variant	tggaaaggacgaaacaccg	CGGGGCGCAGGCTGCAGGCC	GTTTAAGAGCTATGCTGGAAACAGCATAGCAAGTTTAAATAAGGCTAGTCCGTTATCAACTTGAAAAAGTGGCACCGAGTCGGTGCTTTTTTT	GGGCCACGGGGCGCAGGCTGCAGGCCAGTGAA	CTGC	AGATCGGAAGAGCACACGCAGGGTAGAAGCTA	tggaaaggacgaaacaccgCGGGGCGCAGGCTGCAGGCCGTTTAAGAGCTATGCTGGAAACAGCATAGCAAGTTTAAATAAGGCTAGTCCGTTATCAACTTGAAAAAGTGGCACCGAGTCGGTGCTTTTTTTGGGCCACGGGGCGCAGGCTGCAGGCCAGTGAACTGCAGATCGGAAGAGCACACGCAGGGTAGAAGCTA
rs532436_Min_CBE_1196_g4	CBE	Variant	tggaaaggacgaaacaccg	ACGGGGCGCAGGCTGCAGGC	GTTTAAGAGCTATGCTGGAAACAGCATAGCAAGTTTAAATAAGGCTAGTCCGTTATCAACTTGAAAAAGTGGCACCGAGTCGGTGCTTTTTTT	AGGGCCACGGGGCGCAGGCTGCAGGCCAGTGA	AAAG	AGATCGGAAGAGCACACGCAGGGTAGAAGCTA	tggaaaggacgaaacaccgACGGGGCGCAGGCTGCAGGCGTTTAAGAGCTATGCTGGAAACAGCATAGCAAGTTTAAATAAGGCTAGTCCGTTATCAACTTGAAAAAGTGGCACCGAGTCGGTGCTTTTTTTAGGGCCACGGGGCGCAGGCTGCAGGCCAGTGAAAAGAGATCGGAAGAGCACACGCAGGGTAGAAGCTA
rs532436_Min_CBE_1196_g5	CBE	Variant	tggaaaggacgaaacaccg	CACGGGGCGCAGGCTGCAGG	GTTTAAGAGCTATGCTGGAAACAGCATAGCAAGTTTAAATAAGGCTAGTCCGTTATCAACTTGAAAAAGTGGCACCGAGTCGGTGCTTTTTTT	CAGGGCCACGGGGCGCAGGCTGCAGGCCAGTG	ACAG	AGATCGGAAGAGCACACGCAGGGTAGAAGCTA	tggaaaggacgaaacaccgCACGGGGCGCAGGCTGCAGGGTTTAAGAGCTATGCTGGAAACAGCATAGCAAGTTTAAATAAGGCTAGTCCGTTATCAACTTGAAAAAGTGGCACCGAGTCGGTGCTTTTTTTCAGGGCCACGGGGCGCAGGCTGCAGGCCAGTGACAGAGATCGGAAGAGCACACGCAGGGTAGAAGCTA
rs537867881_Maj_CBE_914_g1	CBE	Variant	tggaaaggacgaaacaccg	TCGCGGGAGGGGAAGGAGGA	GTTTAAGAGCTATGCTGGAAACAGCATAGCAAGTTTAAATAAGGCTAGTCCGTTATCAACTTGAAAAAGTGGCACCGAGTCGGTGCTTTTTTT	CGGGGCTCGCGGGAGGGGAAGGAGGAGGGGGG	ATAA	AGATCGGAAGAGCACACGCAGGGTAGAAGCTA	tggaaaggacgaaacaccgTCGCGGGAGGGGAAGGAGGAGTTTAAGAGCTATGCTGGAAACAGCATAGCAAGTTTAAATAAGGCTAGTCCGTTATCAACTTGAAAAAGTGGCACCGAGTCGGTGCTTTTTTTCGGGGCTCGCGGGAGGGGAAGGAGGAGGGGGGATAAAGATCGGAAGAGCACACGCAGGGTAGAAGCTA
rs537867881_Maj_CBE_914_g2	CBE	Variant	tggaaaggacgaaacaccg	CTCGCGGGAGGGGAAGGAGG	GTTTAAGAGCTATGCTGGAAACAGCATAGCAAGTTTAAATAAGGCTAGTCCGTTATCAACTTGAAAAAGTGGCACCGAGTCGGTGCTTTTTTT	CCGGGGCTCGCGGGAGGGGAAGGAGGAGGGGG	CCGG	AGATCGGAAGAGCACACGCAGGGTAGAAGCTA	tggaaaggacgaaacaccgCTCGCGGGAGGGGAAGGAGGGTTTAAGAGCTATGCTGGAAACAGCATAGCAAGTTTAAATAAGGCTAGTCCGTTATCAACTTGAAAAAGTGGCACCGAGTCGGTGCTTTTTTTCCGGGGCTCGCGGGAGGGGAAGGAGGAGGGGGCCGGAGATCGGAAGAGCACACGCAGGGTAGAAGCTA
rs537867881_Maj_CBE_914_g3	CBE	Variant	tggaaaggacgaaacaccg	CTCGCGGGAGGGGAAGGAG	GTTTAAGAGCTATGCTGGAAACAGCATAGCAAGTTTAAATAAGGCTAGTCCGTTATCAACTTGAAAAAGTGGCACCGAGTCGGTGCTTTTTTT	CCCGGGGCTCGCGGGAGGGGAAGGAGGAGGGG	CTAG	AGATCGGAAGAGCACACGCAGGGTAGAAGCTA	tggaaaggacgaaacaccgCTCGCGGGAGGGGAAGGAGGTTTAAGAGCTATGCTGGAAACAGCATAGCAAGTTTAAATAAGGCTAGTCCGTTATCAACTTGAAAAAGTGGCACCGAGTCGGTGCTTTTTTTCCCGGGGCTCGCGGGAGGGGAAGGAGGAGGGGCTAGAGATCGGAAGAGCACACGCAGGGTAGAAGCTA
rs537867881_Maj_CBE_914_g4	CBE	Variant	tggaaaggacgaaacaccg	GCTCGCGGGAGGGGAAGGA	GTTTAAGAGCTATGCTGGAAACAGCATAGCAAGTTTAAATAAGGCTAGTCCGTTATCAACTTGAAAAAGTGGCACCGAGTCGGTGCTTTTTTT	GCCCGGGGCTCGCGGGAGGGGAAGGAGGAGGG	TATT	AGATCGGAAGAGCACACGCAGGGTAGAAGCTA	tggaaaggacgaaacaccgGCTCGCGGGAGGGGAAGGAGTTTAAGAGCTATGCTGGAAACAGCATAGCAAGTTTAAATAAGGCTAGTCCGTTATCAACTTGAAAAAGTGGCACCGAGTCGGTGCTTTTTTTGCCCGGGGCTCGCGGGAGGGGAAGGAGGAGGGTATTAGATCGGAAGAGCACACGCAGGGTAGAAGCTA
rs537867881_Maj_CBE_914_g5	CBE	Variant	tggaaaggacgaaacaccg	GGCTCGCGGGAGGGGAAGG	GTTTAAGAGCTATGCTGGAAACAGCATAGCAAGTTTAAATAAGGCTAGTCCGTTATCAACTTGAAAAAGTGGCACCGAGTCGGTGCTTTTTTT	GGCCCGGGGCTCGCGGGAGGGGAAGGAGGAGG	GAAT	AGATCGGAAGAGCACACGCAGGGTAGAAGCTA	tggaaaggacgaaacaccgGGCTCGCGGGAGGGGAAGGGTTTAAGAGCTATGCTGGAAACAGCATAGCAAGTTTAAATAAGGCTAGTCCGTTATCAACTTGAAAAAGTGGCACCGAGTCGGTGCTTTTTTTGGCCCGGGGCTCGCGGGAGGGGAAGGAGGAGGGAATAGATCGGAAGAGCACACGCAGGGTAGAAGCTA
rs539667984_Maj_CBE_915_g1	CBE	Variant	tggaaaggacgaaacaccg	TCTCAAAAAGAAAAAATAAG	GTTTAAGAGCTATGCTGGAAACAGCATAGCAAGTTTAAATAAGGCTAGTCCGTTATCAACTTGAAAAAGTGGCACCGAGTCGGTGCTTTTTTT	GGTACATCTCAAAAAGAAAAAATAAGGCCGGG	AGTC	AGATCGGAAGAGCACACGCAGGGTAGAAGCTA	tggaaaggacgaaacaccgTCTCAAAAAGAAAAAATAAGGTTTAAGAGCTATGCTGGAAACAGCATAGCAAGTTTAAATAAGGCTAGTCCGTTATCAACTTGAAAAAGTGGCACCGAGTCGGTGCTTTTTTTGGTACATCTCAAAAAGAAAAAATAAGGCCGGGAGTCAGATCGGAAGAGCACACGCAGGGTAGAAGCTA
rs539667984_Maj_CBE_915_g2	CBE	Variant	tggaaaggacgaaacaccg	ATCTCAAAAAGAAAAAATAA	GTTTAAGAGCTATGCTGGAAACAGCATAGCAAGTTTAAATAAGGCTAGTCCGTTATCAACTTGAAAAAGTGGCACCGAGTCGGTGCTTTTTTT	GGGTACATCTCAAAAAGAAAAAATAAGGCCGG	TGTA	AGATCGGAAGAGCACACGCAGGGTAGAAGCTA	tggaaaggacgaaacaccgATCTCAAAAAGAAAAAATAAGTTTAAGAGCTATGCTGGAAACAGCATAGCAAGTTTAAATAAGGCTAGTCCGTTATCAACTTGAAAAAGTGGCACCGAGTCGGTGCTTTTTTTGGGTACATCTCAAAAAGAAAAAATAAGGCCGGTGTAAGATCGGAAGAGCACACGCAGGGTAGAAGCTA
rs539667984_Maj_CBE_915_g3	CBE	Variant	tggaaaggacgaaacaccg	CATCTCAAAAAGAAAAAATA	GTTTAAGAGCTATGCTGGAAACAGCATAGCAAGTTTAAATAAGGCTAGTCCGTTATCAACTTGAAAAAGTGGCACCGAGTCGGTGCTTTTTTT	TGGGTACATCTCAAAAAGAAAAAATAAGGCCG	TCAT	AGATCGGAAGAGCACACGCAGGGTAGAAGCTA	tggaaaggacgaaacaccgCATCTCAAAAAGAAAAAATAGTTTAAGAGCTATGCTGGAAACAGCATAGCAAGTTTAAATAAGGCTAGTCCGTTATCAACTTGAAAAAGTGGCACCGAGTCGGTGCTTTTTTTTGGGTACATCTCAAAAAGAAAAAATAAGGCCGTCATAGATCGGAAGAGCACACGCAGGGTAGAAGCTA
rs539667984_Maj_CBE_915_g4	CBE	Variant	tggaaaggacgaaacaccg	ACATCTCAAAAAGAAAAAAT	GTTTAAGAGCTATGCTGGAAACAGCATAGCAAGTTTAAATAAGGCTAGTCCGTTATCAACTTGAAAAAGTGGCACCGAGTCGGTGCTTTTTTT	CTGGGTACATCTCAAAAAGAAAAAATAAGGCC	CTTG	AGATCGGAAGAGCACACGCAGGGTAGAAGCTA	tggaaaggacgaaacaccgACATCTCAAAAAGAAAAAATGTTTAAGAGCTATGCTGGAAACAGCATAGCAAGTTTAAATAAGGCTAGTCCGTTATCAACTTGAAAAAGTGGCACCGAGTCGGTGCTTTTTTTCTGGGTACATCTCAAAAAGAAAAAATAAGGCCCTTGAGATCGGAAGAGCACACGCAGGGTAGAAGCTA
rs539667984_Maj_CBE_915_g5	CBE	Variant	tggaaaggacgaaacaccg	TACATCTCAAAAAGAAAAAA	GTTTAAGAGCTATGCTGGAAACAGCATAGCAAGTTTAAATAAGGCTAGTCCGTTATCAACTTGAAAAAGTGGCACCGAGTCGGTGCTTTTTTT	TCTGGGTACATCTCAAAAAGAAAAAATAAGGC	CACC	AGATCGGAAGAGCACACGCAGGGTAGAAGCTA	tggaaaggacgaaacaccgTACATCTCAAAAAGAAAAAAGTTTAAGAGCTATGCTGGAAACAGCATAGCAAGTTTAAATAAGGCTAGTCCGTTATCAACTTGAAAAAGTGGCACCGAGTCGGTGCTTTTTTTTCTGGGTACATCTCAAAAAGAAAAAATAAGGCCACCAGATCGGAAGAGCACACGCAGGGTAGAAGCTA
rs540173389_Maj_CBE_916_g1	CBE	Variant	tggaaaggacgaaacaccg	ATGCGAGACAGCGACACAGA	GTTTAAGAGCTATGCTGGAAACAGCATAGCAAGTTTAAATAAGGCTAGTCCGTTATCAACTTGAAAAAGTGGCACCGAGTCGGTGCTTTTTTT	CTCCTGATGCGAGACAGCGACACAGAGGGAGA	TTTA	AGATCGGAAGAGCACACGCAGGGTAGAAGCTA	tggaaaggacgaaacaccgATGCGAGACAGCGACACAGAGTTTAAGAGCTATGCTGGAAACAGCATAGCAAGTTTAAATAAGGCTAGTCCGTTATCAACTTGAAAAAGTGGCACCGAGTCGGTGCTTTTTTTCTCCTGATGCGAGACAGCGACACAGAGGGAGATTTAAGATCGGAAGAGCACACGCAGGGTAGAAGCTA
rs540173389_Maj_CBE_916_g2	CBE	Variant	tggaaaggacgaaacaccg	ATGCGAGACAGCGACACAG	GTTTAAGAGCTATGCTGGAAACAGCATAGCAAGTTTAAATAAGGCTAGTCCGTTATCAACTTGAAAAAGTGGCACCGAGTCGGTGCTTTTTTT	GCTCCTGATGCGAGACAGCGACACAGAGGGAG	TAGT	AGATCGGAAGAGCACACGCAGGGTAGAAGCTA	tggaaaggacgaaacaccgATGCGAGACAGCGACACAGGTTTAAGAGCTATGCTGGAAACAGCATAGCAAGTTTAAATAAGGCTAGTCCGTTATCAACTTGAAAAAGTGGCACCGAGTCGGTGCTTTTTTTGCTCCTGATGCGAGACAGCGACACAGAGGGAGTAGTAGATCGGAAGAGCACACGCAGGGTAGAAGCTA
rs540173389_Maj_CBE_916_g3	CBE	Variant	tggaaaggacgaaacaccg	TGATGCGAGACAGCGACACA	GTTTAAGAGCTATGCTGGAAACAGCATAGCAAGTTTAAATAAGGCTAGTCCGTTATCAACTTGAAAAAGTGGCACCGAGTCGGTGCTTTTTTT	AGCTCCTGATGCGAGACAGCGACACAGAGGGA	TCTT	AGATCGGAAGAGCACACGCAGGGTAGAAGCTA	tggaaaggacgaaacaccgTGATGCGAGACAGCGACACAGTTTAAGAGCTATGCTGGAAACAGCATAGCAAGTTTAAATAAGGCTAGTCCGTTATCAACTTGAAAAAGTGGCACCGAGTCGGTGCTTTTTTTAGCTCCTGATGCGAGACAGCGACACAGAGGGATCTTAGATCGGAAGAGCACACGCAGGGTAGAAGCTA
rs540173389_Maj_CBE_916_g4	CBE	Variant	tggaaaggacgaaacaccg	CTGATGCGAGACAGCGACAC	GTTTAAGAGCTATGCTGGAAACAGCATAGCAAGTTTAAATAAGGCTAGTCCGTTATCAACTTGAAAAAGTGGCACCGAGTCGGTGCTTTTTTT	GAGCTCCTGATGCGAGACAGCGACACAGAGGG	ACCC	AGATCGGAAGAGCACACGCAGGGTAGAAGCTA	tggaaaggacgaaacaccgCTGATGCGAGACAGCGACACGTTTAAGAGCTATGCTGGAAACAGCATAGCAAGTTTAAATAAGGCTAGTCCGTTATCAACTTGAAAAAGTGGCACCGAGTCGGTGCTTTTTTTGAGCTCCTGATGCGAGACAGCGACACAGAGGGACCCAGATCGGAAGAGCACACGCAGGGTAGAAGCTA
rs540173389_Maj_CBE_916_g5	CBE	Variant	tggaaaggacgaaacaccg	CCTGATGCGAGACAGCGACA	GTTTAAGAGCTATGCTGGAAACAGCATAGCAAGTTTAAATAAGGCTAGTCCGTTATCAACTTGAAAAAGTGGCACCGAGTCGGTGCTTTTTTT	AGAGCTCCTGATGCGAGACAGCGACACAGAGG	CATT	AGATCGGAAGAGCACACGCAGGGTAGAAGCTA	tggaaaggacgaaacaccgCCTGATGCGAGACAGCGACAGTTTAAGAGCTATGCTGGAAACAGCATAGCAAGTTTAAATAAGGCTAGTCCGTTATCAACTTGAAAAAGTGGCACCGAGTCGGTGCTTTTTTTAGAGCTCCTGATGCGAGACAGCGACACAGAGGCATTAGATCGGAAGAGCACACGCAGGGTAGAAGCTA
rs540796_Min_CBE_1197_g1	CBE	Variant	tggaaaggacgaaacaccg	CCACACAGTCCTGCAAAACA	GTTTAAGAGCTATGCTGGAAACAGCATAGCAAGTTTAAATAAGGCTAGTCCGTTATCAACTTGAAAAAGTGGCACCGAGTCGGTGCTTTTTTT	TGCTGACCACACAGTCCTGCAAAACAGCTGCC	AGTA	AGATCGGAAGAGCACACGCAGGGTAGAAGCTA	tggaaaggacgaaacaccgCCACACAGTCCTGCAAAACAGTTTAAGAGCTATGCTGGAAACAGCATAGCAAGTTTAAATAAGGCTAGTCCGTTATCAACTTGAAAAAGTGGCACCGAGTCGGTGCTTTTTTTTGCTGACCACACAGTCCTGCAAAACAGCTGCCAGTAAGATCGGAAGAGCACACGCAGGGTAGAAGCTA
rs540796_Min_CBE_1197_g2	CBE	Variant	tggaaaggacgaaacaccg	ACCACACAGTCCTGCAAAAC	GTTTAAGAGCTATGCTGGAAACAGCATAGCAAGTTTAAATAAGGCTAGTCCGTTATCAACTTGAAAAAGTGGCACCGAGTCGGTGCTTTTTTT	GTGCTGACCACACAGTCCTGCAAAACAGCTGC	ACGT	AGATCGGAAGAGCACACGCAGGGTAGAAGCTA	tggaaaggacgaaacaccgACCACACAGTCCTGCAAAACGTTTAAGAGCTATGCTGGAAACAGCATAGCAAGTTTAAATAAGGCTAGTCCGTTATCAACTTGAAAAAGTGGCACCGAGTCGGTGCTTTTTTTGTGCTGACCACACAGTCCTGCAAAACAGCTGCACGTAGATCGGAAGAGCACACGCAGGGTAGAAGCTA
rs540796_Min_CBE_1197_g3	CBE	Variant	tggaaaggacgaaacaccg	ACCACACAGTCCTGCAAAA	GTTTAAGAGCTATGCTGGAAACAGCATAGCAAGTTTAAATAAGGCTAGTCCGTTATCAACTTGAAAAAGTGGCACCGAGTCGGTGCTTTTTTT	TGTGCTGACCACACAGTCCTGCAAAACAGCTG	GGTA	AGATCGGAAGAGCACACGCAGGGTAGAAGCTA	tggaaaggacgaaacaccgACCACACAGTCCTGCAAAAGTTTAAGAGCTATGCTGGAAACAGCATAGCAAGTTTAAATAAGGCTAGTCCGTTATCAACTTGAAAAAGTGGCACCGAGTCGGTGCTTTTTTTTGTGCTGACCACACAGTCCTGCAAAACAGCTGGGTAAGATCGGAAGAGCACACGCAGGGTAGAAGCTA
rs540796_Min_CBE_1197_g4	CBE	Variant	tggaaaggacgaaacaccg	TGACCACACAGTCCTGCAAA	GTTTAAGAGCTATGCTGGAAACAGCATAGCAAGTTTAAATAAGGCTAGTCCGTTATCAACTTGAAAAAGTGGCACCGAGTCGGTGCTTTTTTT	GTGTGCTGACCACACAGTCCTGCAAAACAGCT	ACGC	AGATCGGAAGAGCACACGCAGGGTAGAAGCTA	tggaaaggacgaaacaccgTGACCACACAGTCCTGCAAAGTTTAAGAGCTATGCTGGAAACAGCATAGCAAGTTTAAATAAGGCTAGTCCGTTATCAACTTGAAAAAGTGGCACCGAGTCGGTGCTTTTTTTGTGTGCTGACCACACAGTCCTGCAAAACAGCTACGCAGATCGGAAGAGCACACGCAGGGTAGAAGCTA
rs540796_Min_CBE_1197_g5	CBE	Variant	tggaaaggacgaaacaccg	CTGACCACACAGTCCTGCAA	GTTTAAGAGCTATGCTGGAAACAGCATAGCAAGTTTAAATAAGGCTAGTCCGTTATCAACTTGAAAAAGTGGCACCGAGTCGGTGCTTTTTTT	AGTGTGCTGACCACACAGTCCTGCAAAACAGC	TGGA	AGATCGGAAGAGCACACGCAGGGTAGAAGCTA	tggaaaggacgaaacaccgCTGACCACACAGTCCTGCAAGTTTAAGAGCTATGCTGGAAACAGCATAGCAAGTTTAAATAAGGCTAGTCCGTTATCAACTTGAAAAAGTGGCACCGAGTCGGTGCTTTTTTTAGTGTGCTGACCACACAGTCCTGCAAAACAGCTGGAAGATCGGAAGAGCACACGCAGGGTAGAAGCTA
rs545303153_Maj_CBE_917_g1	CBE	Variant	tggaaaggacgaaacaccg	CCCCGCCCTCCCCGTTCCTG	GTTTAAGAGCTATGCTGGAAACAGCATAGCAAGTTTAAATAAGGCTAGTCCGTTATCAACTTGAAAAAGTGGCACCGAGTCGGTGCTTTTTTT	CGCTGCCCCCGCCCTCCCCGTTCCTGCGAGCA	CCCA	AGATCGGAAGAGCACACGCAGGGTAGAAGCTA	tggaaaggacgaaacaccgCCCCGCCCTCCCCGTTCCTGGTTTAAGAGCTATGCTGGAAACAGCATAGCAAGTTTAAATAAGGCTAGTCCGTTATCAACTTGAAAAAGTGGCACCGAGTCGGTGCTTTTTTTCGCTGCCCCCGCCCTCCCCGTTCCTGCGAGCACCCAAGATCGGAAGAGCACACGCAGGGTAGAAGCTA
rs545303153_Maj_CBE_917_g2	CBE	Variant	tggaaaggacgaaacaccg	CCCCCGCCCTCCCCGTTCCT	GTTTAAGAGCTATGCTGGAAACAGCATAGCAAGTTTAAATAAGGCTAGTCCGTTATCAACTTGAAAAAGTGGCACCGAGTCGGTGCTTTTTTT	CCGCTGCCCCCGCCCTCCCCGTTCCTGCGAGC	ACAT	AGATCGGAAGAGCACACGCAGGGTAGAAGCTA	tggaaaggacgaaacaccgCCCCCGCCCTCCCCGTTCCTGTTTAAGAGCTATGCTGGAAACAGCATAGCAAGTTTAAATAAGGCTAGTCCGTTATCAACTTGAAAAAGTGGCACCGAGTCGGTGCTTTTTTTCCGCTGCCCCCGCCCTCCCCGTTCCTGCGAGCACATAGATCGGAAGAGCACACGCAGGGTAGAAGCTA
rs545303153_Maj_CBE_917_g3	CBE	Variant	tggaaaggacgaaacaccg	CCCCCGCCCTCCCCGTTCC	GTTTAAGAGCTATGCTGGAAACAGCATAGCAAGTTTAAATAAGGCTAGTCCGTTATCAACTTGAAAAAGTGGCACCGAGTCGGTGCTTTTTTT	GCCGCTGCCCCCGCCCTCCCCGTTCCTGCGAG	TTTG	AGATCGGAAGAGCACACGCAGGGTAGAAGCTA	tggaaaggacgaaacaccgCCCCCGCCCTCCCCGTTCCGTTTAAGAGCTATGCTGGAAACAGCATAGCAAGTTTAAATAAGGCTAGTCCGTTATCAACTTGAAAAAGTGGCACCGAGTCGGTGCTTTTTTTGCCGCTGCCCCCGCCCTCCCCGTTCCTGCGAGTTTGAGATCGGAAGAGCACACGCAGGGTAGAAGCTA
rs545303153_Maj_CBE_917_g4	CBE	Variant	tggaaaggacgaaacaccg	TGCCCCCGCCCTCCCCGTTC	GTTTAAGAGCTATGCTGGAAACAGCATAGCAAGTTTAAATAAGGCTAGTCCGTTATCAACTTGAAAAAGTGGCACCGAGTCGGTGCTTTTTTT	CGCCGCTGCCCCCGCCCTCCCCGTTCCTGCGA	TAGC	AGATCGGAAGAGCACACGCAGGGTAGAAGCTA	tggaaaggacgaaacaccgTGCCCCCGCCCTCCCCGTTCGTTTAAGAGCTATGCTGGAAACAGCATAGCAAGTTTAAATAAGGCTAGTCCGTTATCAACTTGAAAAAGTGGCACCGAGTCGGTGCTTTTTTTCGCCGCTGCCCCCGCCCTCCCCGTTCCTGCGATAGCAGATCGGAAGAGCACACGCAGGGTAGAAGCTA
rs545303153_Maj_CBE_917_g5	CBE	Variant	tggaaaggacgaaacaccg	CTGCCCCCGCCCTCCCCGTT	GTTTAAGAGCTATGCTGGAAACAGCATAGCAAGTTTAAATAAGGCTAGTCCGTTATCAACTTGAAAAAGTGGCACCGAGTCGGTGCTTTTTTT	GCGCCGCTGCCCCCGCCCTCCCCGTTCCTGCG	GTAA	AGATCGGAAGAGCACACGCAGGGTAGAAGCTA	tggaaaggacgaaacaccgCTGCCCCCGCCCTCCCCGTTGTTTAAGAGCTATGCTGGAAACAGCATAGCAAGTTTAAATAAGGCTAGTCCGTTATCAACTTGAAAAAGTGGCACCGAGTCGGTGCTTTTTTTGCGCCGCTGCCCCCGCCCTCCCCGTTCCTGCGGTAAAGATCGGAAGAGCACACGCAGGGTAGAAGCTA
rs549975194_Maj_CBE_918_g1	CBE	Variant	tggaaaggacgaaacaccg	AGTCGTTTCCTTAGCTCAGT	GTTTAAGAGCTATGCTGGAAACAGCATAGCAAGTTTAAATAAGGCTAGTCCGTTATCAACTTGAAAAAGTGGCACCGAGTCGGTGCTTTTTTT	CTATGAAGTCGTTTCCTTAGCTCAGTGATATA	TGGT	AGATCGGAAGAGCACACGCAGGGTAGAAGCTA	tggaaaggacgaaacaccgAGTCGTTTCCTTAGCTCAGTGTTTAAGAGCTATGCTGGAAACAGCATAGCAAGTTTAAATAAGGCTAGTCCGTTATCAACTTGAAAAAGTGGCACCGAGTCGGTGCTTTTTTTCTATGAAGTCGTTTCCTTAGCTCAGTGATATATGGTAGATCGGAAGAGCACACGCAGGGTAGAAGCTA
rs549975194_Maj_CBE_918_g2	CBE	Variant	tggaaaggacgaaacaccg	AAGTCGTTTCCTTAGCTCAG	GTTTAAGAGCTATGCTGGAAACAGCATAGCAAGTTTAAATAAGGCTAGTCCGTTATCAACTTGAAAAAGTGGCACCGAGTCGGTGCTTTTTTT	ACTATGAAGTCGTTTCCTTAGCTCAGTGATAT	CGTC	AGATCGGAAGAGCACACGCAGGGTAGAAGCTA	tggaaaggacgaaacaccgAAGTCGTTTCCTTAGCTCAGGTTTAAGAGCTATGCTGGAAACAGCATAGCAAGTTTAAATAAGGCTAGTCCGTTATCAACTTGAAAAAGTGGCACCGAGTCGGTGCTTTTTTTACTATGAAGTCGTTTCCTTAGCTCAGTGATATCGTCAGATCGGAAGAGCACACGCAGGGTAGAAGCTA
rs549975194_Maj_CBE_918_g3	CBE	Variant	tggaaaggacgaaacaccg	AAGTCGTTTCCTTAGCTCA	GTTTAAGAGCTATGCTGGAAACAGCATAGCAAGTTTAAATAAGGCTAGTCCGTTATCAACTTGAAAAAGTGGCACCGAGTCGGTGCTTTTTTT	AACTATGAAGTCGTTTCCTTAGCTCAGTGATA	CGAT	AGATCGGAAGAGCACACGCAGGGTAGAAGCTA	tggaaaggacgaaacaccgAAGTCGTTTCCTTAGCTCAGTTTAAGAGCTATGCTGGAAACAGCATAGCAAGTTTAAATAAGGCTAGTCCGTTATCAACTTGAAAAAGTGGCACCGAGTCGGTGCTTTTTTTAACTATGAAGTCGTTTCCTTAGCTCAGTGATACGATAGATCGGAAGAGCACACGCAGGGTAGAAGCTA
rs549975194_Maj_CBE_918_g4	CBE	Variant	tggaaaggacgaaacaccg	TGAAGTCGTTTCCTTAGCTC	GTTTAAGAGCTATGCTGGAAACAGCATAGCAAGTTTAAATAAGGCTAGTCCGTTATCAACTTGAAAAAGTGGCACCGAGTCGGTGCTTTTTTT	AAACTATGAAGTCGTTTCCTTAGCTCAGTGAT	CGGG	AGATCGGAAGAGCACACGCAGGGTAGAAGCTA	tggaaaggacgaaacaccgTGAAGTCGTTTCCTTAGCTCGTTTAAGAGCTATGCTGGAAACAGCATAGCAAGTTTAAATAAGGCTAGTCCGTTATCAACTTGAAAAAGTGGCACCGAGTCGGTGCTTTTTTTAAACTATGAAGTCGTTTCCTTAGCTCAGTGATCGGGAGATCGGAAGAGCACACGCAGGGTAGAAGCTA
rs549975194_Maj_CBE_918_g5	CBE	Variant	tggaaaggacgaaacaccg	ATGAAGTCGTTTCCTTAGCT	GTTTAAGAGCTATGCTGGAAACAGCATAGCAAGTTTAAATAAGGCTAGTCCGTTATCAACTTGAAAAAGTGGCACCGAGTCGGTGCTTTTTTT	AAAACTATGAAGTCGTTTCCTTAGCTCAGTGA	CTTA	AGATCGGAAGAGCACACGCAGGGTAGAAGCTA	tggaaaggacgaaacaccgATGAAGTCGTTTCCTTAGCTGTTTAAGAGCTATGCTGGAAACAGCATAGCAAGTTTAAATAAGGCTAGTCCGTTATCAACTTGAAAAAGTGGCACCGAGTCGGTGCTTTTTTTAAAACTATGAAGTCGTTTCCTTAGCTCAGTGACTTAAGATCGGAAGAGCACACGCAGGGTAGAAGCTA
rs553427_Maj_CBE_919_g1	CBE	Variant	tggaaaggacgaaacaccg	ACTCGGATCAGGGCCTCTGA	GTTTAAGAGCTATGCTGGAAACAGCATAGCAAGTTTAAATAAGGCTAGTCCGTTATCAACTTGAAAAAGTGGCACCGAGTCGGTGCTTTTTTT	AAAGTTACTCGGATCAGGGCCTCTGAAATCAC	TTCC	AGATCGGAAGAGCACACGCAGGGTAGAAGCTA	tggaaaggacgaaacaccgACTCGGATCAGGGCCTCTGAGTTTAAGAGCTATGCTGGAAACAGCATAGCAAGTTTAAATAAGGCTAGTCCGTTATCAACTTGAAAAAGTGGCACCGAGTCGGTGCTTTTTTTAAAGTTACTCGGATCAGGGCCTCTGAAATCACTTCCAGATCGGAAGAGCACACGCAGGGTAGAAGCTA
rs553427_Maj_CBE_919_g2	CBE	Variant	tggaaaggacgaaacaccg	TACTCGGATCAGGGCCTCTG	GTTTAAGAGCTATGCTGGAAACAGCATAGCAAGTTTAAATAAGGCTAGTCCGTTATCAACTTGAAAAAGTGGCACCGAGTCGGTGCTTTTTTT	GAAAGTTACTCGGATCAGGGCCTCTGAAATCA	ACAC	AGATCGGAAGAGCACACGCAGGGTAGAAGCTA	tggaaaggacgaaacaccgTACTCGGATCAGGGCCTCTGGTTTAAGAGCTATGCTGGAAACAGCATAGCAAGTTTAAATAAGGCTAGTCCGTTATCAACTTGAAAAAGTGGCACCGAGTCGGTGCTTTTTTTGAAAGTTACTCGGATCAGGGCCTCTGAAATCAACACAGATCGGAAGAGCACACGCAGGGTAGAAGCTA
rs553427_Maj_CBE_919_g3	CBE	Variant	tggaaaggacgaaacaccg	TTACTCGGATCAGGGCCTCT	GTTTAAGAGCTATGCTGGAAACAGCATAGCAAGTTTAAATAAGGCTAGTCCGTTATCAACTTGAAAAAGTGGCACCGAGTCGGTGCTTTTTTT	GGAAAGTTACTCGGATCAGGGCCTCTGAAATC	TAAC	AGATCGGAAGAGCACACGCAGGGTAGAAGCTA	tggaaaggacgaaacaccgTTACTCGGATCAGGGCCTCTGTTTAAGAGCTATGCTGGAAACAGCATAGCAAGTTTAAATAAGGCTAGTCCGTTATCAACTTGAAAAAGTGGCACCGAGTCGGTGCTTTTTTTGGAAAGTTACTCGGATCAGGGCCTCTGAAATCTAACAGATCGGAAGAGCACACGCAGGGTAGAAGCTA
rs553427_Maj_CBE_919_g4	CBE	Variant	tggaaaggacgaaacaccg	TTACTCGGATCAGGGCCTC	GTTTAAGAGCTATGCTGGAAACAGCATAGCAAGTTTAAATAAGGCTAGTCCGTTATCAACTTGAAAAAGTGGCACCGAGTCGGTGCTTTTTTT	AGGAAAGTTACTCGGATCAGGGCCTCTGAAAT	GATA	AGATCGGAAGAGCACACGCAGGGTAGAAGCTA	tggaaaggacgaaacaccgTTACTCGGATCAGGGCCTCGTTTAAGAGCTATGCTGGAAACAGCATAGCAAGTTTAAATAAGGCTAGTCCGTTATCAACTTGAAAAAGTGGCACCGAGTCGGTGCTTTTTTTAGGAAAGTTACTCGGATCAGGGCCTCTGAAATGATAAGATCGGAAGAGCACACGCAGGGTAGAAGCTA
rs553427_Maj_CBE_919_g5	CBE	Variant	tggaaaggacgaaacaccg	AGTTACTCGGATCAGGGCCT	GTTTAAGAGCTATGCTGGAAACAGCATAGCAAGTTTAAATAAGGCTAGTCCGTTATCAACTTGAAAAAGTGGCACCGAGTCGGTGCTTTTTTT	TAGGAAAGTTACTCGGATCAGGGCCTCTGAAA	GAAG	AGATCGGAAGAGCACACGCAGGGTAGAAGCTA	tggaaaggacgaaacaccgAGTTACTCGGATCAGGGCCTGTTTAAGAGCTATGCTGGAAACAGCATAGCAAGTTTAAATAAGGCTAGTCCGTTATCAACTTGAAAAAGTGGCACCGAGTCGGTGCTTTTTTTTAGGAAAGTTACTCGGATCAGGGCCTCTGAAAGAAGAGATCGGAAGAGCACACGCAGGGTAGAAGCTA
rs553682442_Maj_CBE_920_g1	CBE	Variant	tggaaaggacgaaacaccg	CCCCGCCCTCTGTGAAACAG	GTTTAAGAGCTATGCTGGAAACAGCATAGCAAGTTTAAATAAGGCTAGTCCGTTATCAACTTGAAAAAGTGGCACCGAGTCGGTGCTTTTTTT	GTGTGGCCCCGCCCTCTGTGAAACAGGGACAG	CAGA	AGATCGGAAGAGCACACGCAGGGTAGAAGCTA	tggaaaggacgaaacaccgCCCCGCCCTCTGTGAAACAGGTTTAAGAGCTATGCTGGAAACAGCATAGCAAGTTTAAATAAGGCTAGTCCGTTATCAACTTGAAAAAGTGGCACCGAGTCGGTGCTTTTTTTGTGTGGCCCCGCCCTCTGTGAAACAGGGACAGCAGAAGATCGGAAGAGCACACGCAGGGTAGAAGCTA
rs553682442_Maj_CBE_920_g2	CBE	Variant	tggaaaggacgaaacaccg	CCCCGCCCTCTGTGAAACA	GTTTAAGAGCTATGCTGGAAACAGCATAGCAAGTTTAAATAAGGCTAGTCCGTTATCAACTTGAAAAAGTGGCACCGAGTCGGTGCTTTTTTT	TGTGTGGCCCCGCCCTCTGTGAAACAGGGACA	CCCC	AGATCGGAAGAGCACACGCAGGGTAGAAGCTA	tggaaaggacgaaacaccgCCCCGCCCTCTGTGAAACAGTTTAAGAGCTATGCTGGAAACAGCATAGCAAGTTTAAATAAGGCTAGTCCGTTATCAACTTGAAAAAGTGGCACCGAGTCGGTGCTTTTTTTTGTGTGGCCCCGCCCTCTGTGAAACAGGGACACCCCAGATCGGAAGAGCACACGCAGGGTAGAAGCTA
rs553682442_Maj_CBE_920_g3	CBE	Variant	tggaaaggacgaaacaccg	GCCCCGCCCTCTGTGAAAC	GTTTAAGAGCTATGCTGGAAACAGCATAGCAAGTTTAAATAAGGCTAGTCCGTTATCAACTTGAAAAAGTGGCACCGAGTCGGTGCTTTTTTT	CTGTGTGGCCCCGCCCTCTGTGAAACAGGGAC	TTGT	AGATCGGAAGAGCACACGCAGGGTAGAAGCTA	tggaaaggacgaaacaccgGCCCCGCCCTCTGTGAAACGTTTAAGAGCTATGCTGGAAACAGCATAGCAAGTTTAAATAAGGCTAGTCCGTTATCAACTTGAAAAAGTGGCACCGAGTCGGTGCTTTTTTTCTGTGTGGCCCCGCCCTCTGTGAAACAGGGACTTGTAGATCGGAAGAGCACACGCAGGGTAGAAGCTA
rs553682442_Maj_CBE_920_g4	CBE	Variant	tggaaaggacgaaacaccg	TGGCCCCGCCCTCTGTGAAA	GTTTAAGAGCTATGCTGGAAACAGCATAGCAAGTTTAAATAAGGCTAGTCCGTTATCAACTTGAAAAAGTGGCACCGAGTCGGTGCTTTTTTT	GCTGTGTGGCCCCGCCCTCTGTGAAACAGGGA	ATGT	AGATCGGAAGAGCACACGCAGGGTAGAAGCTA	tggaaaggacgaaacaccgTGGCCCCGCCCTCTGTGAAAGTTTAAGAGCTATGCTGGAAACAGCATAGCAAGTTTAAATAAGGCTAGTCCGTTATCAACTTGAAAAAGTGGCACCGAGTCGGTGCTTTTTTTGCTGTGTGGCCCCGCCCTCTGTGAAACAGGGAATGTAGATCGGAAGAGCACACGCAGGGTAGAAGCTA
rs553682442_Maj_CBE_920_g5	CBE	Variant	tggaaaggacgaaacaccg	TGGCCCCGCCCTCTGTGAA	GTTTAAGAGCTATGCTGGAAACAGCATAGCAAGTTTAAATAAGGCTAGTCCGTTATCAACTTGAAAAAGTGGCACCGAGTCGGTGCTTTTTTT	AGCTGTGTGGCCCCGCCCTCTGTGAAACAGGG	GGGC	AGATCGGAAGAGCACACGCAGGGTAGAAGCTA	tggaaaggacgaaacaccgTGGCCCCGCCCTCTGTGAAGTTTAAGAGCTATGCTGGAAACAGCATAGCAAGTTTAAATAAGGCTAGTCCGTTATCAACTTGAAAAAGTGGCACCGAGTCGGTGCTTTTTTTAGCTGTGTGGCCCCGCCCTCTGTGAAACAGGGGGGCAGATCGGAAGAGCACACGCAGGGTAGAAGCTA
rs554369321_Maj_CBE_921_g1	CBE	Variant	tggaaaggacgaaacaccg	TGACTAATAGTCCTCTTCCG	GTTTAAGAGCTATGCTGGAAACAGCATAGCAAGTTTAAATAAGGCTAGTCCGTTATCAACTTGAAAAAGTGGCACCGAGTCGGTGCTTTTTTT	GAAGACTGACTAATAGTCCTCTTCCGAGAGCC	ATGG	AGATCGGAAGAGCACACGCAGGGTAGAAGCTA	tggaaaggacgaaacaccgTGACTAATAGTCCTCTTCCGGTTTAAGAGCTATGCTGGAAACAGCATAGCAAGTTTAAATAAGGCTAGTCCGTTATCAACTTGAAAAAGTGGCACCGAGTCGGTGCTTTTTTTGAAGACTGACTAATAGTCCTCTTCCGAGAGCCATGGAGATCGGAAGAGCACACGCAGGGTAGAAGCTA
rs554369321_Maj_CBE_921_g2	CBE	Variant	tggaaaggacgaaacaccg	CTGACTAATAGTCCTCTTCC	GTTTAAGAGCTATGCTGGAAACAGCATAGCAAGTTTAAATAAGGCTAGTCCGTTATCAACTTGAAAAAGTGGCACCGAGTCGGTGCTTTTTTT	AGAAGACTGACTAATAGTCCTCTTCCGAGAGC	GACA	AGATCGGAAGAGCACACGCAGGGTAGAAGCTA	tggaaaggacgaaacaccgCTGACTAATAGTCCTCTTCCGTTTAAGAGCTATGCTGGAAACAGCATAGCAAGTTTAAATAAGGCTAGTCCGTTATCAACTTGAAAAAGTGGCACCGAGTCGGTGCTTTTTTTAGAAGACTGACTAATAGTCCTCTTCCGAGAGCGACAAGATCGGAAGAGCACACGCAGGGTAGAAGCTA
rs554369321_Maj_CBE_921_g3	CBE	Variant	tggaaaggacgaaacaccg	ACTGACTAATAGTCCTCTTC	GTTTAAGAGCTATGCTGGAAACAGCATAGCAAGTTTAAATAAGGCTAGTCCGTTATCAACTTGAAAAAGTGGCACCGAGTCGGTGCTTTTTTT	AAGAAGACTGACTAATAGTCCTCTTCCGAGAG	GCAA	AGATCGGAAGAGCACACGCAGGGTAGAAGCTA	tggaaaggacgaaacaccgACTGACTAATAGTCCTCTTCGTTTAAGAGCTATGCTGGAAACAGCATAGCAAGTTTAAATAAGGCTAGTCCGTTATCAACTTGAAAAAGTGGCACCGAGTCGGTGCTTTTTTTAAGAAGACTGACTAATAGTCCTCTTCCGAGAGGCAAAGATCGGAAGAGCACACGCAGGGTAGAAGCTA
rs554369321_Maj_CBE_921_g4	CBE	Variant	tggaaaggacgaaacaccg	ACTGACTAATAGTCCTCTT	GTTTAAGAGCTATGCTGGAAACAGCATAGCAAGTTTAAATAAGGCTAGTCCGTTATCAACTTGAAAAAGTGGCACCGAGTCGGTGCTTTTTTT	GAAGAAGACTGACTAATAGTCCTCTTCCGAGA	CGCA	AGATCGGAAGAGCACACGCAGGGTAGAAGCTA	tggaaaggacgaaacaccgACTGACTAATAGTCCTCTTGTTTAAGAGCTATGCTGGAAACAGCATAGCAAGTTTAAATAAGGCTAGTCCGTTATCAACTTGAAAAAGTGGCACCGAGTCGGTGCTTTTTTTGAAGAAGACTGACTAATAGTCCTCTTCCGAGACGCAAGATCGGAAGAGCACACGCAGGGTAGAAGCTA
rs554369321_Maj_CBE_921_g5	CBE	Variant	tggaaaggacgaaacaccg	AGACTGACTAATAGTCCTCT	GTTTAAGAGCTATGCTGGAAACAGCATAGCAAGTTTAAATAAGGCTAGTCCGTTATCAACTTGAAAAAGTGGCACCGAGTCGGTGCTTTTTTT	GGAAGAAGACTGACTAATAGTCCTCTTCCGAG	GCCT	AGATCGGAAGAGCACACGCAGGGTAGAAGCTA	tggaaaggacgaaacaccgAGACTGACTAATAGTCCTCTGTTTAAGAGCTATGCTGGAAACAGCATAGCAAGTTTAAATAAGGCTAGTCCGTTATCAACTTGAAAAAGTGGCACCGAGTCGGTGCTTTTTTTGGAAGAAGACTGACTAATAGTCCTCTTCCGAGGCCTAGATCGGAAGAGCACACGCAGGGTAGAAGCTA
rs556107_Maj_CBE_922_g1	CBE	Variant	tggaaaggacgaaacaccg	CAACGTCCTCATGCTTAAGG	GTTTAAGAGCTATGCTGGAAACAGCATAGCAAGTTTAAATAAGGCTAGTCCGTTATCAACTTGAAAAAGTGGCACCGAGTCGGTGCTTTTTTT	AACCTACAACGTCCTCATGCTTAAGGCCCCGT	CCTC	AGATCGGAAGAGCACACGCAGGGTAGAAGCTA	tggaaaggacgaaacaccgCAACGTCCTCATGCTTAAGGGTTTAAGAGCTATGCTGGAAACAGCATAGCAAGTTTAAATAAGGCTAGTCCGTTATCAACTTGAAAAAGTGGCACCGAGTCGGTGCTTTTTTTAACCTACAACGTCCTCATGCTTAAGGCCCCGTCCTCAGATCGGAAGAGCACACGCAGGGTAGAAGCTA
rs556107_Maj_CBE_922_g2	CBE	Variant	tggaaaggacgaaacaccg	ACAACGTCCTCATGCTTAAG	GTTTAAGAGCTATGCTGGAAACAGCATAGCAAGTTTAAATAAGGCTAGTCCGTTATCAACTTGAAAAAGTGGCACCGAGTCGGTGCTTTTTTT	AAACCTACAACGTCCTCATGCTTAAGGCCCCG	CAAA	AGATCGGAAGAGCACACGCAGGGTAGAAGCTA	tggaaaggacgaaacaccgACAACGTCCTCATGCTTAAGGTTTAAGAGCTATGCTGGAAACAGCATAGCAAGTTTAAATAAGGCTAGTCCGTTATCAACTTGAAAAAGTGGCACCGAGTCGGTGCTTTTTTTAAACCTACAACGTCCTCATGCTTAAGGCCCCGCAAAAGATCGGAAGAGCACACGCAGGGTAGAAGCTA
rs556107_Maj_CBE_922_g3	CBE	Variant	tggaaaggacgaaacaccg	TACAACGTCCTCATGCTTAA	GTTTAAGAGCTATGCTGGAAACAGCATAGCAAGTTTAAATAAGGCTAGTCCGTTATCAACTTGAAAAAGTGGCACCGAGTCGGTGCTTTTTTT	TAAACCTACAACGTCCTCATGCTTAAGGCCCC	ACTC	AGATCGGAAGAGCACACGCAGGGTAGAAGCTA	tggaaaggacgaaacaccgTACAACGTCCTCATGCTTAAGTTTAAGAGCTATGCTGGAAACAGCATAGCAAGTTTAAATAAGGCTAGTCCGTTATCAACTTGAAAAAGTGGCACCGAGTCGGTGCTTTTTTTTAAACCTACAACGTCCTCATGCTTAAGGCCCCACTCAGATCGGAAGAGCACACGCAGGGTAGAAGCTA
rs556107_Maj_CBE_922_g4	CBE	Variant	tggaaaggacgaaacaccg	CTACAACGTCCTCATGCTTA	GTTTAAGAGCTATGCTGGAAACAGCATAGCAAGTTTAAATAAGGCTAGTCCGTTATCAACTTGAAAAAGTGGCACCGAGTCGGTGCTTTTTTT	GTAAACCTACAACGTCCTCATGCTTAAGGCCC	ACCT	AGATCGGAAGAGCACACGCAGGGTAGAAGCTA	tggaaaggacgaaacaccgCTACAACGTCCTCATGCTTAGTTTAAGAGCTATGCTGGAAACAGCATAGCAAGTTTAAATAAGGCTAGTCCGTTATCAACTTGAAAAAGTGGCACCGAGTCGGTGCTTTTTTTGTAAACCTACAACGTCCTCATGCTTAAGGCCCACCTAGATCGGAAGAGCACACGCAGGGTAGAAGCTA
rs556107_Maj_CBE_922_g5	CBE	Variant	tggaaaggacgaaacaccg	CCTACAACGTCCTCATGCTT	GTTTAAGAGCTATGCTGGAAACAGCATAGCAAGTTTAAATAAGGCTAGTCCGTTATCAACTTGAAAAAGTGGCACCGAGTCGGTGCTTTTTTT	AGTAAACCTACAACGTCCTCATGCTTAAGGCC	AGGG	AGATCGGAAGAGCACACGCAGGGTAGAAGCTA	tggaaaggacgaaacaccgCCTACAACGTCCTCATGCTTGTTTAAGAGCTATGCTGGAAACAGCATAGCAAGTTTAAATAAGGCTAGTCCGTTATCAACTTGAAAAAGTGGCACCGAGTCGGTGCTTTTTTTAGTAAACCTACAACGTCCTCATGCTTAAGGCCAGGGAGATCGGAAGAGCACACGCAGGGTAGAAGCTA
rs55714927_Maj_CBE_923_g1	CBE	Variant	tggaaaggacgaaacaccg	CCCTTGACCTGGGCCTCCG	GTTTAAGAGCTATGCTGGAAACAGCATAGCAAGTTTAAATAAGGCTAGTCCGTTATCAACTTGAAAAAGTGGCACCGAGTCGGTGCTTTTTTT	GCTCAAGCCCTTGACCTGGGCCTCCGTGCTCG	CTCC	AGATCGGAAGAGCACACGCAGGGTAGAAGCTA	tggaaaggacgaaacaccgCCCTTGACCTGGGCCTCCGGTTTAAGAGCTATGCTGGAAACAGCATAGCAAGTTTAAATAAGGCTAGTCCGTTATCAACTTGAAAAAGTGGCACCGAGTCGGTGCTTTTTTTGCTCAAGCCCTTGACCTGGGCCTCCGTGCTCGCTCCAGATCGGAAGAGCACACGCAGGGTAGAAGCTA
rs55714927_Maj_CBE_923_g2	CBE	Variant	tggaaaggacgaaacaccg	AGCCCTTGACCTGGGCCTCC	GTTTAAGAGCTATGCTGGAAACAGCATAGCAAGTTTAAATAAGGCTAGTCCGTTATCAACTTGAAAAAGTGGCACCGAGTCGGTGCTTTTTTT	TGCTCAAGCCCTTGACCTGGGCCTCCGTGCTC	CCAA	AGATCGGAAGAGCACACGCAGGGTAGAAGCTA	tggaaaggacgaaacaccgAGCCCTTGACCTGGGCCTCCGTTTAAGAGCTATGCTGGAAACAGCATAGCAAGTTTAAATAAGGCTAGTCCGTTATCAACTTGAAAAAGTGGCACCGAGTCGGTGCTTTTTTTTGCTCAAGCCCTTGACCTGGGCCTCCGTGCTCCCAAAGATCGGAAGAGCACACGCAGGGTAGAAGCTA
rs55714927_Maj_CBE_923_g3	CBE	Variant	tggaaaggacgaaacaccg	AAGCCCTTGACCTGGGCCTC	GTTTAAGAGCTATGCTGGAAACAGCATAGCAAGTTTAAATAAGGCTAGTCCGTTATCAACTTGAAAAAGTGGCACCGAGTCGGTGCTTTTTTT	GTGCTCAAGCCCTTGACCTGGGCCTCCGTGCT	ACCA	AGATCGGAAGAGCACACGCAGGGTAGAAGCTA	tggaaaggacgaaacaccgAAGCCCTTGACCTGGGCCTCGTTTAAGAGCTATGCTGGAAACAGCATAGCAAGTTTAAATAAGGCTAGTCCGTTATCAACTTGAAAAAGTGGCACCGAGTCGGTGCTTTTTTTGTGCTCAAGCCCTTGACCTGGGCCTCCGTGCTACCAAGATCGGAAGAGCACACGCAGGGTAGAAGCTA
rs55714927_Maj_CBE_923_g4	CBE	Variant	tggaaaggacgaaacaccg	CAAGCCCTTGACCTGGGCCT	GTTTAAGAGCTATGCTGGAAACAGCATAGCAAGTTTAAATAAGGCTAGTCCGTTATCAACTTGAAAAAGTGGCACCGAGTCGGTGCTTTTTTT	GGTGCTCAAGCCCTTGACCTGGGCCTCCGTGC	CCTA	AGATCGGAAGAGCACACGCAGGGTAGAAGCTA	tggaaaggacgaaacaccgCAAGCCCTTGACCTGGGCCTGTTTAAGAGCTATGCTGGAAACAGCATAGCAAGTTTAAATAAGGCTAGTCCGTTATCAACTTGAAAAAGTGGCACCGAGTCGGTGCTTTTTTTGGTGCTCAAGCCCTTGACCTGGGCCTCCGTGCCCTAAGATCGGAAGAGCACACGCAGGGTAGAAGCTA
rs55714927_Maj_CBE_923_g5	CBE	Variant	tggaaaggacgaaacaccg	TCAAGCCCTTGACCTGGGCC	GTTTAAGAGCTATGCTGGAAACAGCATAGCAAGTTTAAATAAGGCTAGTCCGTTATCAACTTGAAAAAGTGGCACCGAGTCGGTGCTTTTTTT	GGGTGCTCAAGCCCTTGACCTGGGCCTCCGTG	TGCC	AGATCGGAAGAGCACACGCAGGGTAGAAGCTA	tggaaaggacgaaacaccgTCAAGCCCTTGACCTGGGCCGTTTAAGAGCTATGCTGGAAACAGCATAGCAAGTTTAAATAAGGCTAGTCCGTTATCAACTTGAAAAAGTGGCACCGAGTCGGTGCTTTTTTTGGGTGCTCAAGCCCTTGACCTGGGCCTCCGTGTGCCAGATCGGAAGAGCACACGCAGGGTAGAAGCTA
rs55776147_Min_CBE_1198_g1	CBE	Variant	tggaaaggacgaaacaccg	CACGGCAAAAAAGAGCAGT	GTTTAAGAGCTATGCTGGAAACAGCATAGCAAGTTTAAATAAGGCTAGTCCGTTATCAACTTGAAAAAGTGGCACCGAGTCGGTGCTTTTTTT	GCTTTTGCACGGCAAAAAAGAGCAGTCAGCAG	CTGA	AGATCGGAAGAGCACACGCAGGGTAGAAGCTA	tggaaaggacgaaacaccgCACGGCAAAAAAGAGCAGTGTTTAAGAGCTATGCTGGAAACAGCATAGCAAGTTTAAATAAGGCTAGTCCGTTATCAACTTGAAAAAGTGGCACCGAGTCGGTGCTTTTTTTGCTTTTGCACGGCAAAAAAGAGCAGTCAGCAGCTGAAGATCGGAAGAGCACACGCAGGGTAGAAGCTA
rs55776147_Min_CBE_1198_g2	CBE	Variant	tggaaaggacgaaacaccg	TGCACGGCAAAAAAGAGCAG	GTTTAAGAGCTATGCTGGAAACAGCATAGCAAGTTTAAATAAGGCTAGTCCGTTATCAACTTGAAAAAGTGGCACCGAGTCGGTGCTTTTTTT	AGCTTTTGCACGGCAAAAAAGAGCAGTCAGCA	ATTT	AGATCGGAAGAGCACACGCAGGGTAGAAGCTA	tggaaaggacgaaacaccgTGCACGGCAAAAAAGAGCAGGTTTAAGAGCTATGCTGGAAACAGCATAGCAAGTTTAAATAAGGCTAGTCCGTTATCAACTTGAAAAAGTGGCACCGAGTCGGTGCTTTTTTTAGCTTTTGCACGGCAAAAAAGAGCAGTCAGCAATTTAGATCGGAAGAGCACACGCAGGGTAGAAGCTA
rs55776147_Min_CBE_1198_g3	CBE	Variant	tggaaaggacgaaacaccg	TTGCACGGCAAAAAAGAGCA	GTTTAAGAGCTATGCTGGAAACAGCATAGCAAGTTTAAATAAGGCTAGTCCGTTATCAACTTGAAAAAGTGGCACCGAGTCGGTGCTTTTTTT	GAGCTTTTGCACGGCAAAAAAGAGCAGTCAGC	AACG	AGATCGGAAGAGCACACGCAGGGTAGAAGCTA	tggaaaggacgaaacaccgTTGCACGGCAAAAAAGAGCAGTTTAAGAGCTATGCTGGAAACAGCATAGCAAGTTTAAATAAGGCTAGTCCGTTATCAACTTGAAAAAGTGGCACCGAGTCGGTGCTTTTTTTGAGCTTTTGCACGGCAAAAAAGAGCAGTCAGCAACGAGATCGGAAGAGCACACGCAGGGTAGAAGCTA
rs55776147_Min_CBE_1198_g4	CBE	Variant	tggaaaggacgaaacaccg	TTTGCACGGCAAAAAAGAGC	GTTTAAGAGCTATGCTGGAAACAGCATAGCAAGTTTAAATAAGGCTAGTCCGTTATCAACTTGAAAAAGTGGCACCGAGTCGGTGCTTTTTTT	AGAGCTTTTGCACGGCAAAAAAGAGCAGTCAG	ATAG	AGATCGGAAGAGCACACGCAGGGTAGAAGCTA	tggaaaggacgaaacaccgTTTGCACGGCAAAAAAGAGCGTTTAAGAGCTATGCTGGAAACAGCATAGCAAGTTTAAATAAGGCTAGTCCGTTATCAACTTGAAAAAGTGGCACCGAGTCGGTGCTTTTTTTAGAGCTTTTGCACGGCAAAAAAGAGCAGTCAGATAGAGATCGGAAGAGCACACGCAGGGTAGAAGCTA
rs55776147_Min_CBE_1198_g5	CBE	Variant	tggaaaggacgaaacaccg	TTTTGCACGGCAAAAAAGAG	GTTTAAGAGCTATGCTGGAAACAGCATAGCAAGTTTAAATAAGGCTAGTCCGTTATCAACTTGAAAAAGTGGCACCGAGTCGGTGCTTTTTTT	AAGAGCTTTTGCACGGCAAAAAAGAGCAGTCA	GCTA	AGATCGGAAGAGCACACGCAGGGTAGAAGCTA	tggaaaggacgaaacaccgTTTTGCACGGCAAAAAAGAGGTTTAAGAGCTATGCTGGAAACAGCATAGCAAGTTTAAATAAGGCTAGTCCGTTATCAACTTGAAAAAGTGGCACCGAGTCGGTGCTTTTTTTAAGAGCTTTTGCACGGCAAAAAAGAGCAGTCAGCTAAGATCGGAAGAGCACACGCAGGGTAGAAGCTA
rs55797513_Maj_CBE_924_g1	CBE	Variant	tggaaaggacgaaacaccg	CACCACACTCCAGCCTGGGT	GTTTAAGAGCTATGCTGGAAACAGCATAGCAAGTTTAAATAAGGCTAGTCCGTTATCAACTTGAAAAAGTGGCACCGAGTCGGTGCTTTTTTT	TCACGCCACCACACTCCAGCCTGGGTGACAGA	ATAT	AGATCGGAAGAGCACACGCAGGGTAGAAGCTA	tggaaaggacgaaacaccgCACCACACTCCAGCCTGGGTGTTTAAGAGCTATGCTGGAAACAGCATAGCAAGTTTAAATAAGGCTAGTCCGTTATCAACTTGAAAAAGTGGCACCGAGTCGGTGCTTTTTTTTCACGCCACCACACTCCAGCCTGGGTGACAGAATATAGATCGGAAGAGCACACGCAGGGTAGAAGCTA
rs55797513_Maj_CBE_924_g2	CBE	Variant	tggaaaggacgaaacaccg	CCACCACACTCCAGCCTGGG	GTTTAAGAGCTATGCTGGAAACAGCATAGCAAGTTTAAATAAGGCTAGTCCGTTATCAACTTGAAAAAGTGGCACCGAGTCGGTGCTTTTTTT	TTCACGCCACCACACTCCAGCCTGGGTGACAG	AAAA	AGATCGGAAGAGCACACGCAGGGTAGAAGCTA	tggaaaggacgaaacaccgCCACCACACTCCAGCCTGGGGTTTAAGAGCTATGCTGGAAACAGCATAGCAAGTTTAAATAAGGCTAGTCCGTTATCAACTTGAAAAAGTGGCACCGAGTCGGTGCTTTTTTTTTCACGCCACCACACTCCAGCCTGGGTGACAGAAAAAGATCGGAAGAGCACACGCAGGGTAGAAGCTA
rs55797513_Maj_CBE_924_g3	CBE	Variant	tggaaaggacgaaacaccg	CCACCACACTCCAGCCTGG	GTTTAAGAGCTATGCTGGAAACAGCATAGCAAGTTTAAATAAGGCTAGTCCGTTATCAACTTGAAAAAGTGGCACCGAGTCGGTGCTTTTTTT	GTTCACGCCACCACACTCCAGCCTGGGTGACA	AGAG	AGATCGGAAGAGCACACGCAGGGTAGAAGCTA	tggaaaggacgaaacaccgCCACCACACTCCAGCCTGGGTTTAAGAGCTATGCTGGAAACAGCATAGCAAGTTTAAATAAGGCTAGTCCGTTATCAACTTGAAAAAGTGGCACCGAGTCGGTGCTTTTTTTGTTCACGCCACCACACTCCAGCCTGGGTGACAAGAGAGATCGGAAGAGCACACGCAGGGTAGAAGCTA
rs55797513_Maj_CBE_924_g4	CBE	Variant	tggaaaggacgaaacaccg	CGCCACCACACTCCAGCCTG	GTTTAAGAGCTATGCTGGAAACAGCATAGCAAGTTTAAATAAGGCTAGTCCGTTATCAACTTGAAAAAGTGGCACCGAGTCGGTGCTTTTTTT	TGTTCACGCCACCACACTCCAGCCTGGGTGAC	AATA	AGATCGGAAGAGCACACGCAGGGTAGAAGCTA	tggaaaggacgaaacaccgCGCCACCACACTCCAGCCTGGTTTAAGAGCTATGCTGGAAACAGCATAGCAAGTTTAAATAAGGCTAGTCCGTTATCAACTTGAAAAAGTGGCACCGAGTCGGTGCTTTTTTTTGTTCACGCCACCACACTCCAGCCTGGGTGACAATAAGATCGGAAGAGCACACGCAGGGTAGAAGCTA
rs55797513_Maj_CBE_924_g5	CBE	Variant	tggaaaggacgaaacaccg	ACGCCACCACACTCCAGCCT	GTTTAAGAGCTATGCTGGAAACAGCATAGCAAGTTTAAATAAGGCTAGTCCGTTATCAACTTGAAAAAGTGGCACCGAGTCGGTGCTTTTTTT	ATGTTCACGCCACCACACTCCAGCCTGGGTGA	CCAG	AGATCGGAAGAGCACACGCAGGGTAGAAGCTA	tggaaaggacgaaacaccgACGCCACCACACTCCAGCCTGTTTAAGAGCTATGCTGGAAACAGCATAGCAAGTTTAAATAAGGCTAGTCCGTTATCAACTTGAAAAAGTGGCACCGAGTCGGTGCTTTTTTTATGTTCACGCCACCACACTCCAGCCTGGGTGACCAGAGATCGGAAGAGCACACGCAGGGTAGAAGCTA
rs558971_Min_CBE_1199_g1	CBE	Variant	tggaaaggacgaaacaccg	GGCGAGGAATTCAGACCAG	GTTTAAGAGCTATGCTGGAAACAGCATAGCAAGTTTAAATAAGGCTAGTCCGTTATCAACTTGAAAAAGTGGCACCGAGTCGGTGCTTTTTTT	AGGACAGGGCGAGGAATTCAGACCAGGATAAT	GAAC	AGATCGGAAGAGCACACGCAGGGTAGAAGCTA	tggaaaggacgaaacaccgGGCGAGGAATTCAGACCAGGTTTAAGAGCTATGCTGGAAACAGCATAGCAAGTTTAAATAAGGCTAGTCCGTTATCAACTTGAAAAAGTGGCACCGAGTCGGTGCTTTTTTTAGGACAGGGCGAGGAATTCAGACCAGGATAATGAACAGATCGGAAGAGCACACGCAGGGTAGAAGCTA
rs558971_Min_CBE_1199_g2	CBE	Variant	tggaaaggacgaaacaccg	AGGGCGAGGAATTCAGACCA	GTTTAAGAGCTATGCTGGAAACAGCATAGCAAGTTTAAATAAGGCTAGTCCGTTATCAACTTGAAAAAGTGGCACCGAGTCGGTGCTTTTTTT	GAGGACAGGGCGAGGAATTCAGACCAGGATAA	CGTG	AGATCGGAAGAGCACACGCAGGGTAGAAGCTA	tggaaaggacgaaacaccgAGGGCGAGGAATTCAGACCAGTTTAAGAGCTATGCTGGAAACAGCATAGCAAGTTTAAATAAGGCTAGTCCGTTATCAACTTGAAAAAGTGGCACCGAGTCGGTGCTTTTTTTGAGGACAGGGCGAGGAATTCAGACCAGGATAACGTGAGATCGGAAGAGCACACGCAGGGTAGAAGCTA
rs558971_Min_CBE_1199_g3	CBE	Variant	tggaaaggacgaaacaccg	CAGGGCGAGGAATTCAGACC	GTTTAAGAGCTATGCTGGAAACAGCATAGCAAGTTTAAATAAGGCTAGTCCGTTATCAACTTGAAAAAGTGGCACCGAGTCGGTGCTTTTTTT	AGAGGACAGGGCGAGGAATTCAGACCAGGATA	ATCA	AGATCGGAAGAGCACACGCAGGGTAGAAGCTA	tggaaaggacgaaacaccgCAGGGCGAGGAATTCAGACCGTTTAAGAGCTATGCTGGAAACAGCATAGCAAGTTTAAATAAGGCTAGTCCGTTATCAACTTGAAAAAGTGGCACCGAGTCGGTGCTTTTTTTAGAGGACAGGGCGAGGAATTCAGACCAGGATAATCAAGATCGGAAGAGCACACGCAGGGTAGAAGCTA
rs558971_Min_CBE_1199_g4	CBE	Variant	tggaaaggacgaaacaccg	ACAGGGCGAGGAATTCAGAC	GTTTAAGAGCTATGCTGGAAACAGCATAGCAAGTTTAAATAAGGCTAGTCCGTTATCAACTTGAAAAAGTGGCACCGAGTCGGTGCTTTTTTT	GAGAGGACAGGGCGAGGAATTCAGACCAGGAT	CAAG	AGATCGGAAGAGCACACGCAGGGTAGAAGCTA	tggaaaggacgaaacaccgACAGGGCGAGGAATTCAGACGTTTAAGAGCTATGCTGGAAACAGCATAGCAAGTTTAAATAAGGCTAGTCCGTTATCAACTTGAAAAAGTGGCACCGAGTCGGTGCTTTTTTTGAGAGGACAGGGCGAGGAATTCAGACCAGGATCAAGAGATCGGAAGAGCACACGCAGGGTAGAAGCTA
rs558971_Min_CBE_1199_g5	CBE	Variant	tggaaaggacgaaacaccg	ACAGGGCGAGGAATTCAGA	GTTTAAGAGCTATGCTGGAAACAGCATAGCAAGTTTAAATAAGGCTAGTCCGTTATCAACTTGAAAAAGTGGCACCGAGTCGGTGCTTTTTTT	AGAGAGGACAGGGCGAGGAATTCAGACCAGGA	TTCA	AGATCGGAAGAGCACACGCAGGGTAGAAGCTA	tggaaaggacgaaacaccgACAGGGCGAGGAATTCAGAGTTTAAGAGCTATGCTGGAAACAGCATAGCAAGTTTAAATAAGGCTAGTCCGTTATCAACTTGAAAAAGTGGCACCGAGTCGGTGCTTTTTTTAGAGAGGACAGGGCGAGGAATTCAGACCAGGATTCAAGATCGGAAGAGCACACGCAGGGTAGAAGCTA
rs55938402_Maj_CBE_925_g1	CBE	Variant	tggaaaggacgaaacaccg	TCACCTGAGCACCTGGCAGG	GTTTAAGAGCTATGCTGGAAACAGCATAGCAAGTTTAAATAAGGCTAGTCCGTTATCAACTTGAAAAAGTGGCACCGAGTCGGTGCTTTTTTT	CAGCTATCACCTGAGCACCTGGCAGGTACCAG	TCCC	AGATCGGAAGAGCACACGCAGGGTAGAAGCTA	tggaaaggacgaaacaccgTCACCTGAGCACCTGGCAGGGTTTAAGAGCTATGCTGGAAACAGCATAGCAAGTTTAAATAAGGCTAGTCCGTTATCAACTTGAAAAAGTGGCACCGAGTCGGTGCTTTTTTTCAGCTATCACCTGAGCACCTGGCAGGTACCAGTCCCAGATCGGAAGAGCACACGCAGGGTAGAAGCTA
rs55938402_Maj_CBE_925_g2	CBE	Variant	tggaaaggacgaaacaccg	ATCACCTGAGCACCTGGCAG	GTTTAAGAGCTATGCTGGAAACAGCATAGCAAGTTTAAATAAGGCTAGTCCGTTATCAACTTGAAAAAGTGGCACCGAGTCGGTGCTTTTTTT	CCAGCTATCACCTGAGCACCTGGCAGGTACCA	GGCC	AGATCGGAAGAGCACACGCAGGGTAGAAGCTA	tggaaaggacgaaacaccgATCACCTGAGCACCTGGCAGGTTTAAGAGCTATGCTGGAAACAGCATAGCAAGTTTAAATAAGGCTAGTCCGTTATCAACTTGAAAAAGTGGCACCGAGTCGGTGCTTTTTTTCCAGCTATCACCTGAGCACCTGGCAGGTACCAGGCCAGATCGGAAGAGCACACGCAGGGTAGAAGCTA
rs55938402_Maj_CBE_925_g3	CBE	Variant	tggaaaggacgaaacaccg	TATCACCTGAGCACCTGGCA	GTTTAAGAGCTATGCTGGAAACAGCATAGCAAGTTTAAATAAGGCTAGTCCGTTATCAACTTGAAAAAGTGGCACCGAGTCGGTGCTTTTTTT	GCCAGCTATCACCTGAGCACCTGGCAGGTACC	GGAC	AGATCGGAAGAGCACACGCAGGGTAGAAGCTA	tggaaaggacgaaacaccgTATCACCTGAGCACCTGGCAGTTTAAGAGCTATGCTGGAAACAGCATAGCAAGTTTAAATAAGGCTAGTCCGTTATCAACTTGAAAAAGTGGCACCGAGTCGGTGCTTTTTTTGCCAGCTATCACCTGAGCACCTGGCAGGTACCGGACAGATCGGAAGAGCACACGCAGGGTAGAAGCTA
rs55938402_Maj_CBE_925_g4	CBE	Variant	tggaaaggacgaaacaccg	CTATCACCTGAGCACCTGGC	GTTTAAGAGCTATGCTGGAAACAGCATAGCAAGTTTAAATAAGGCTAGTCCGTTATCAACTTGAAAAAGTGGCACCGAGTCGGTGCTTTTTTT	AGCCAGCTATCACCTGAGCACCTGGCAGGTAC	AGCG	AGATCGGAAGAGCACACGCAGGGTAGAAGCTA	tggaaaggacgaaacaccgCTATCACCTGAGCACCTGGCGTTTAAGAGCTATGCTGGAAACAGCATAGCAAGTTTAAATAAGGCTAGTCCGTTATCAACTTGAAAAAGTGGCACCGAGTCGGTGCTTTTTTTAGCCAGCTATCACCTGAGCACCTGGCAGGTACAGCGAGATCGGAAGAGCACACGCAGGGTAGAAGCTA
rs55938402_Maj_CBE_925_g5	CBE	Variant	tggaaaggacgaaacaccg	CTATCACCTGAGCACCTGG	GTTTAAGAGCTATGCTGGAAACAGCATAGCAAGTTTAAATAAGGCTAGTCCGTTATCAACTTGAAAAAGTGGCACCGAGTCGGTGCTTTTTTT	AAGCCAGCTATCACCTGAGCACCTGGCAGGTA	CACG	AGATCGGAAGAGCACACGCAGGGTAGAAGCTA	tggaaaggacgaaacaccgCTATCACCTGAGCACCTGGGTTTAAGAGCTATGCTGGAAACAGCATAGCAAGTTTAAATAAGGCTAGTCCGTTATCAACTTGAAAAAGTGGCACCGAGTCGGTGCTTTTTTTAAGCCAGCTATCACCTGAGCACCTGGCAGGTACACGAGATCGGAAGAGCACACGCAGGGTAGAAGCTA
rs55987239_Maj_CBE_926_g1	CBE	Variant	tggaaaggacgaaacaccg	TCTCCGGGTTACCCAGGCGA	GTTTAAGAGCTATGCTGGAAACAGCATAGCAAGTTTAAATAAGGCTAGTCCGTTATCAACTTGAAAAAGTGGCACCGAGTCGGTGCTTTTTTT	GCCGCGTCTCCGGGTTACCCAGGCGATGTCGA	GGTT	AGATCGGAAGAGCACACGCAGGGTAGAAGCTA	tggaaaggacgaaacaccgTCTCCGGGTTACCCAGGCGAGTTTAAGAGCTATGCTGGAAACAGCATAGCAAGTTTAAATAAGGCTAGTCCGTTATCAACTTGAAAAAGTGGCACCGAGTCGGTGCTTTTTTTGCCGCGTCTCCGGGTTACCCAGGCGATGTCGAGGTTAGATCGGAAGAGCACACGCAGGGTAGAAGCTA
rs55987239_Maj_CBE_926_g2	CBE	Variant	tggaaaggacgaaacaccg	TCTCCGGGTTACCCAGGCG	GTTTAAGAGCTATGCTGGAAACAGCATAGCAAGTTTAAATAAGGCTAGTCCGTTATCAACTTGAAAAAGTGGCACCGAGTCGGTGCTTTTTTT	CGCCGCGTCTCCGGGTTACCCAGGCGATGTCG	CATA	AGATCGGAAGAGCACACGCAGGGTAGAAGCTA	tggaaaggacgaaacaccgTCTCCGGGTTACCCAGGCGGTTTAAGAGCTATGCTGGAAACAGCATAGCAAGTTTAAATAAGGCTAGTCCGTTATCAACTTGAAAAAGTGGCACCGAGTCGGTGCTTTTTTTCGCCGCGTCTCCGGGTTACCCAGGCGATGTCGCATAAGATCGGAAGAGCACACGCAGGGTAGAAGCTA
rs55987239_Maj_CBE_926_g3	CBE	Variant	tggaaaggacgaaacaccg	CGTCTCCGGGTTACCCAGGC	GTTTAAGAGCTATGCTGGAAACAGCATAGCAAGTTTAAATAAGGCTAGTCCGTTATCAACTTGAAAAAGTGGCACCGAGTCGGTGCTTTTTTT	CCGCCGCGTCTCCGGGTTACCCAGGCGATGTC	GACG	AGATCGGAAGAGCACACGCAGGGTAGAAGCTA	tggaaaggacgaaacaccgCGTCTCCGGGTTACCCAGGCGTTTAAGAGCTATGCTGGAAACAGCATAGCAAGTTTAAATAAGGCTAGTCCGTTATCAACTTGAAAAAGTGGCACCGAGTCGGTGCTTTTTTTCCGCCGCGTCTCCGGGTTACCCAGGCGATGTCGACGAGATCGGAAGAGCACACGCAGGGTAGAAGCTA
rs55987239_Maj_CBE_926_g4	CBE	Variant	tggaaaggacgaaacaccg	CGTCTCCGGGTTACCCAGG	GTTTAAGAGCTATGCTGGAAACAGCATAGCAAGTTTAAATAAGGCTAGTCCGTTATCAACTTGAAAAAGTGGCACCGAGTCGGTGCTTTTTTT	CCCGCCGCGTCTCCGGGTTACCCAGGCGATGT	AGTG	AGATCGGAAGAGCACACGCAGGGTAGAAGCTA	tggaaaggacgaaacaccgCGTCTCCGGGTTACCCAGGGTTTAAGAGCTATGCTGGAAACAGCATAGCAAGTTTAAATAAGGCTAGTCCGTTATCAACTTGAAAAAGTGGCACCGAGTCGGTGCTTTTTTTCCCGCCGCGTCTCCGGGTTACCCAGGCGATGTAGTGAGATCGGAAGAGCACACGCAGGGTAGAAGCTA
rs55987239_Maj_CBE_926_g5	CBE	Variant	tggaaaggacgaaacaccg	CGCGTCTCCGGGTTACCCAG	GTTTAAGAGCTATGCTGGAAACAGCATAGCAAGTTTAAATAAGGCTAGTCCGTTATCAACTTGAAAAAGTGGCACCGAGTCGGTGCTTTTTTT	GCCCGCCGCGTCTCCGGGTTACCCAGGCGATG	AAGC	AGATCGGAAGAGCACACGCAGGGTAGAAGCTA	tggaaaggacgaaacaccgCGCGTCTCCGGGTTACCCAGGTTTAAGAGCTATGCTGGAAACAGCATAGCAAGTTTAAATAAGGCTAGTCCGTTATCAACTTGAAAAAGTGGCACCGAGTCGGTGCTTTTTTTGCCCGCCGCGTCTCCGGGTTACCCAGGCGATGAAGCAGATCGGAAGAGCACACGCAGGGTAGAAGCTA
rs55991795_Maj_CBE_927_g1	CBE	Variant	tggaaaggacgaaacaccg	TGACAAGTTAGTGGGTGCAG	GTTTAAGAGCTATGCTGGAAACAGCATAGCAAGTTTAAATAAGGCTAGTCCGTTATCAACTTGAAAAAGTGGCACCGAGTCGGTGCTTTTTTT	GCTAGATGACAAGTTAGTGGGTGCAGCGCACC	GATT	AGATCGGAAGAGCACACGCAGGGTAGAAGCTA	tggaaaggacgaaacaccgTGACAAGTTAGTGGGTGCAGGTTTAAGAGCTATGCTGGAAACAGCATAGCAAGTTTAAATAAGGCTAGTCCGTTATCAACTTGAAAAAGTGGCACCGAGTCGGTGCTTTTTTTGCTAGATGACAAGTTAGTGGGTGCAGCGCACCGATTAGATCGGAAGAGCACACGCAGGGTAGAAGCTA
rs55991795_Maj_CBE_927_g2	CBE	Variant	tggaaaggacgaaacaccg	ATGACAAGTTAGTGGGTGCA	GTTTAAGAGCTATGCTGGAAACAGCATAGCAAGTTTAAATAAGGCTAGTCCGTTATCAACTTGAAAAAGTGGCACCGAGTCGGTGCTTTTTTT	TGCTAGATGACAAGTTAGTGGGTGCAGCGCAC	TCAC	AGATCGGAAGAGCACACGCAGGGTAGAAGCTA	tggaaaggacgaaacaccgATGACAAGTTAGTGGGTGCAGTTTAAGAGCTATGCTGGAAACAGCATAGCAAGTTTAAATAAGGCTAGTCCGTTATCAACTTGAAAAAGTGGCACCGAGTCGGTGCTTTTTTTTGCTAGATGACAAGTTAGTGGGTGCAGCGCACTCACAGATCGGAAGAGCACACGCAGGGTAGAAGCTA
rs55991795_Maj_CBE_927_g3	CBE	Variant	tggaaaggacgaaacaccg	ATGACAAGTTAGTGGGTGC	GTTTAAGAGCTATGCTGGAAACAGCATAGCAAGTTTAAATAAGGCTAGTCCGTTATCAACTTGAAAAAGTGGCACCGAGTCGGTGCTTTTTTT	ATGCTAGATGACAAGTTAGTGGGTGCAGCGCA	TGTC	AGATCGGAAGAGCACACGCAGGGTAGAAGCTA	tggaaaggacgaaacaccgATGACAAGTTAGTGGGTGCGTTTAAGAGCTATGCTGGAAACAGCATAGCAAGTTTAAATAAGGCTAGTCCGTTATCAACTTGAAAAAGTGGCACCGAGTCGGTGCTTTTTTTATGCTAGATGACAAGTTAGTGGGTGCAGCGCATGTCAGATCGGAAGAGCACACGCAGGGTAGAAGCTA
rs55991795_Maj_CBE_927_g4	CBE	Variant	tggaaaggacgaaacaccg	AGATGACAAGTTAGTGGGTG	GTTTAAGAGCTATGCTGGAAACAGCATAGCAAGTTTAAATAAGGCTAGTCCGTTATCAACTTGAAAAAGTGGCACCGAGTCGGTGCTTTTTTT	AATGCTAGATGACAAGTTAGTGGGTGCAGCGC	TTCT	AGATCGGAAGAGCACACGCAGGGTAGAAGCTA	tggaaaggacgaaacaccgAGATGACAAGTTAGTGGGTGGTTTAAGAGCTATGCTGGAAACAGCATAGCAAGTTTAAATAAGGCTAGTCCGTTATCAACTTGAAAAAGTGGCACCGAGTCGGTGCTTTTTTTAATGCTAGATGACAAGTTAGTGGGTGCAGCGCTTCTAGATCGGAAGAGCACACGCAGGGTAGAAGCTA
rs55991795_Maj_CBE_927_g5	CBE	Variant	tggaaaggacgaaacaccg	TAGATGACAAGTTAGTGGGT	GTTTAAGAGCTATGCTGGAAACAGCATAGCAAGTTTAAATAAGGCTAGTCCGTTATCAACTTGAAAAAGTGGCACCGAGTCGGTGCTTTTTTT	TAATGCTAGATGACAAGTTAGTGGGTGCAGCG	TAGG	AGATCGGAAGAGCACACGCAGGGTAGAAGCTA	tggaaaggacgaaacaccgTAGATGACAAGTTAGTGGGTGTTTAAGAGCTATGCTGGAAACAGCATAGCAAGTTTAAATAAGGCTAGTCCGTTATCAACTTGAAAAAGTGGCACCGAGTCGGTGCTTTTTTTTAATGCTAGATGACAAGTTAGTGGGTGCAGCGTAGGAGATCGGAAGAGCACACGCAGGGTAGAAGCTA
rs56108053_Maj_CBE_928_g1	CBE	Variant	tggaaaggacgaaacaccg	TAACTTTATACTTTAATAGA	GTTTAAGAGCTATGCTGGAAACAGCATAGCAAGTTTAAATAAGGCTAGTCCGTTATCAACTTGAAAAAGTGGCACCGAGTCGGTGCTTTTTTT	TATGGATAACTTTATACTTTAATAGATAAAAA	CGAC	AGATCGGAAGAGCACACGCAGGGTAGAAGCTA	tggaaaggacgaaacaccgTAACTTTATACTTTAATAGAGTTTAAGAGCTATGCTGGAAACAGCATAGCAAGTTTAAATAAGGCTAGTCCGTTATCAACTTGAAAAAGTGGCACCGAGTCGGTGCTTTTTTTTATGGATAACTTTATACTTTAATAGATAAAAACGACAGATCGGAAGAGCACACGCAGGGTAGAAGCTA
rs56108053_Maj_CBE_928_g2	CBE	Variant	tggaaaggacgaaacaccg	ATAACTTTATACTTTAATAG	GTTTAAGAGCTATGCTGGAAACAGCATAGCAAGTTTAAATAAGGCTAGTCCGTTATCAACTTGAAAAAGTGGCACCGAGTCGGTGCTTTTTTT	ATATGGATAACTTTATACTTTAATAGATAAAA	AGAC	AGATCGGAAGAGCACACGCAGGGTAGAAGCTA	tggaaaggacgaaacaccgATAACTTTATACTTTAATAGGTTTAAGAGCTATGCTGGAAACAGCATAGCAAGTTTAAATAAGGCTAGTCCGTTATCAACTTGAAAAAGTGGCACCGAGTCGGTGCTTTTTTTATATGGATAACTTTATACTTTAATAGATAAAAAGACAGATCGGAAGAGCACACGCAGGGTAGAAGCTA
rs56108053_Maj_CBE_928_g3	CBE	Variant	tggaaaggacgaaacaccg	ATAACTTTATACTTTAATA	GTTTAAGAGCTATGCTGGAAACAGCATAGCAAGTTTAAATAAGGCTAGTCCGTTATCAACTTGAAAAAGTGGCACCGAGTCGGTGCTTTTTTT	TATATGGATAACTTTATACTTTAATAGATAAA	GAGA	AGATCGGAAGAGCACACGCAGGGTAGAAGCTA	tggaaaggacgaaacaccgATAACTTTATACTTTAATAGTTTAAGAGCTATGCTGGAAACAGCATAGCAAGTTTAAATAAGGCTAGTCCGTTATCAACTTGAAAAAGTGGCACCGAGTCGGTGCTTTTTTTTATATGGATAACTTTATACTTTAATAGATAAAGAGAAGATCGGAAGAGCACACGCAGGGTAGAAGCTA
rs56108053_Maj_CBE_928_g4	CBE	Variant	tggaaaggacgaaacaccg	GATAACTTTATACTTTAAT	GTTTAAGAGCTATGCTGGAAACAGCATAGCAAGTTTAAATAAGGCTAGTCCGTTATCAACTTGAAAAAGTGGCACCGAGTCGGTGCTTTTTTT	ATATATGGATAACTTTATACTTTAATAGATAA	GCGT	AGATCGGAAGAGCACACGCAGGGTAGAAGCTA	tggaaaggacgaaacaccgGATAACTTTATACTTTAATGTTTAAGAGCTATGCTGGAAACAGCATAGCAAGTTTAAATAAGGCTAGTCCGTTATCAACTTGAAAAAGTGGCACCGAGTCGGTGCTTTTTTTATATATGGATAACTTTATACTTTAATAGATAAGCGTAGATCGGAAGAGCACACGCAGGGTAGAAGCTA
rs56108053_Maj_CBE_928_g5	CBE	Variant	tggaaaggacgaaacaccg	TGGATAACTTTATACTTTAA	GTTTAAGAGCTATGCTGGAAACAGCATAGCAAGTTTAAATAAGGCTAGTCCGTTATCAACTTGAAAAAGTGGCACCGAGTCGGTGCTTTTTTT	TATATATGGATAACTTTATACTTTAATAGATA	GATG	AGATCGGAAGAGCACACGCAGGGTAGAAGCTA	tggaaaggacgaaacaccgTGGATAACTTTATACTTTAAGTTTAAGAGCTATGCTGGAAACAGCATAGCAAGTTTAAATAAGGCTAGTCCGTTATCAACTTGAAAAAGTGGCACCGAGTCGGTGCTTTTTTTTATATATGGATAACTTTATACTTTAATAGATAGATGAGATCGGAAGAGCACACGCAGGGTAGAAGCTA
rs56204478_Maj_CBE_929_g1	CBE	Variant	tggaaaggacgaaacaccg	CCCCCTCCAGGGAGCTCTG	GTTTAAGAGCTATGCTGGAAACAGCATAGCAAGTTTAAATAAGGCTAGTCCGTTATCAACTTGAAAAAGTGGCACCGAGTCGGTGCTTTTTTT	GCAGGAGCCCCCTCCAGGGAGCTCTGGGAGCC	CATC	AGATCGGAAGAGCACACGCAGGGTAGAAGCTA	tggaaaggacgaaacaccgCCCCCTCCAGGGAGCTCTGGTTTAAGAGCTATGCTGGAAACAGCATAGCAAGTTTAAATAAGGCTAGTCCGTTATCAACTTGAAAAAGTGGCACCGAGTCGGTGCTTTTTTTGCAGGAGCCCCCTCCAGGGAGCTCTGGGAGCCCATCAGATCGGAAGAGCACACGCAGGGTAGAAGCTA
rs56204478_Maj_CBE_929_g2	CBE	Variant	tggaaaggacgaaacaccg	AGCCCCCTCCAGGGAGCTCT	GTTTAAGAGCTATGCTGGAAACAGCATAGCAAGTTTAAATAAGGCTAGTCCGTTATCAACTTGAAAAAGTGGCACCGAGTCGGTGCTTTTTTT	GGCAGGAGCCCCCTCCAGGGAGCTCTGGGAGC	CTTC	AGATCGGAAGAGCACACGCAGGGTAGAAGCTA	tggaaaggacgaaacaccgAGCCCCCTCCAGGGAGCTCTGTTTAAGAGCTATGCTGGAAACAGCATAGCAAGTTTAAATAAGGCTAGTCCGTTATCAACTTGAAAAAGTGGCACCGAGTCGGTGCTTTTTTTGGCAGGAGCCCCCTCCAGGGAGCTCTGGGAGCCTTCAGATCGGAAGAGCACACGCAGGGTAGAAGCTA
rs56204478_Maj_CBE_929_g3	CBE	Variant	tggaaaggacgaaacaccg	AGCCCCCTCCAGGGAGCTC	GTTTAAGAGCTATGCTGGAAACAGCATAGCAAGTTTAAATAAGGCTAGTCCGTTATCAACTTGAAAAAGTGGCACCGAGTCGGTGCTTTTTTT	TGGCAGGAGCCCCCTCCAGGGAGCTCTGGGAG	ACCG	AGATCGGAAGAGCACACGCAGGGTAGAAGCTA	tggaaaggacgaaacaccgAGCCCCCTCCAGGGAGCTCGTTTAAGAGCTATGCTGGAAACAGCATAGCAAGTTTAAATAAGGCTAGTCCGTTATCAACTTGAAAAAGTGGCACCGAGTCGGTGCTTTTTTTTGGCAGGAGCCCCCTCCAGGGAGCTCTGGGAGACCGAGATCGGAAGAGCACACGCAGGGTAGAAGCTA
rs56204478_Maj_CBE_929_g4	CBE	Variant	tggaaaggacgaaacaccg	GAGCCCCCTCCAGGGAGCT	GTTTAAGAGCTATGCTGGAAACAGCATAGCAAGTTTAAATAAGGCTAGTCCGTTATCAACTTGAAAAAGTGGCACCGAGTCGGTGCTTTTTTT	GTGGCAGGAGCCCCCTCCAGGGAGCTCTGGGA	GGTG	AGATCGGAAGAGCACACGCAGGGTAGAAGCTA	tggaaaggacgaaacaccgGAGCCCCCTCCAGGGAGCTGTTTAAGAGCTATGCTGGAAACAGCATAGCAAGTTTAAATAAGGCTAGTCCGTTATCAACTTGAAAAAGTGGCACCGAGTCGGTGCTTTTTTTGTGGCAGGAGCCCCCTCCAGGGAGCTCTGGGAGGTGAGATCGGAAGAGCACACGCAGGGTAGAAGCTA
rs56204478_Maj_CBE_929_g5	CBE	Variant	tggaaaggacgaaacaccg	AGGAGCCCCCTCCAGGGAGC	GTTTAAGAGCTATGCTGGAAACAGCATAGCAAGTTTAAATAAGGCTAGTCCGTTATCAACTTGAAAAAGTGGCACCGAGTCGGTGCTTTTTTT	GGTGGCAGGAGCCCCCTCCAGGGAGCTCTGGG	TTTC	AGATCGGAAGAGCACACGCAGGGTAGAAGCTA	tggaaaggacgaaacaccgAGGAGCCCCCTCCAGGGAGCGTTTAAGAGCTATGCTGGAAACAGCATAGCAAGTTTAAATAAGGCTAGTCCGTTATCAACTTGAAAAAGTGGCACCGAGTCGGTGCTTTTTTTGGTGGCAGGAGCCCCCTCCAGGGAGCTCTGGGTTTCAGATCGGAAGAGCACACGCAGGGTAGAAGCTA
rs56225452_Maj_CBE_930_g1	CBE	Variant	tggaaaggacgaaacaccg	CCACCTCAGATGTGGCCTGC	GTTTAAGAGCTATGCTGGAAACAGCATAGCAAGTTTAAATAAGGCTAGTCCGTTATCAACTTGAAAAAGTGGCACCGAGTCGGTGCTTTTTTT	GGAGACCCACCTCAGATGTGGCCTGCCTATCC	GTCT	AGATCGGAAGAGCACACGCAGGGTAGAAGCTA	tggaaaggacgaaacaccgCCACCTCAGATGTGGCCTGCGTTTAAGAGCTATGCTGGAAACAGCATAGCAAGTTTAAATAAGGCTAGTCCGTTATCAACTTGAAAAAGTGGCACCGAGTCGGTGCTTTTTTTGGAGACCCACCTCAGATGTGGCCTGCCTATCCGTCTAGATCGGAAGAGCACACGCAGGGTAGAAGCTA
rs56225452_Maj_CBE_930_g2	CBE	Variant	tggaaaggacgaaacaccg	CCCACCTCAGATGTGGCCTG	GTTTAAGAGCTATGCTGGAAACAGCATAGCAAGTTTAAATAAGGCTAGTCCGTTATCAACTTGAAAAAGTGGCACCGAGTCGGTGCTTTTTTT	CGGAGACCCACCTCAGATGTGGCCTGCCTATC	GAGG	AGATCGGAAGAGCACACGCAGGGTAGAAGCTA	tggaaaggacgaaacaccgCCCACCTCAGATGTGGCCTGGTTTAAGAGCTATGCTGGAAACAGCATAGCAAGTTTAAATAAGGCTAGTCCGTTATCAACTTGAAAAAGTGGCACCGAGTCGGTGCTTTTTTTCGGAGACCCACCTCAGATGTGGCCTGCCTATCGAGGAGATCGGAAGAGCACACGCAGGGTAGAAGCTA
rs56225452_Maj_CBE_930_g3	CBE	Variant	tggaaaggacgaaacaccg	ACCCACCTCAGATGTGGCCT	GTTTAAGAGCTATGCTGGAAACAGCATAGCAAGTTTAAATAAGGCTAGTCCGTTATCAACTTGAAAAAGTGGCACCGAGTCGGTGCTTTTTTT	TCGGAGACCCACCTCAGATGTGGCCTGCCTAT	CAGT	AGATCGGAAGAGCACACGCAGGGTAGAAGCTA	tggaaaggacgaaacaccgACCCACCTCAGATGTGGCCTGTTTAAGAGCTATGCTGGAAACAGCATAGCAAGTTTAAATAAGGCTAGTCCGTTATCAACTTGAAAAAGTGGCACCGAGTCGGTGCTTTTTTTTCGGAGACCCACCTCAGATGTGGCCTGCCTATCAGTAGATCGGAAGAGCACACGCAGGGTAGAAGCTA
rs56225452_Maj_CBE_930_g4	CBE	Variant	tggaaaggacgaaacaccg	ACCCACCTCAGATGTGGCC	GTTTAAGAGCTATGCTGGAAACAGCATAGCAAGTTTAAATAAGGCTAGTCCGTTATCAACTTGAAAAAGTGGCACCGAGTCGGTGCTTTTTTT	CTCGGAGACCCACCTCAGATGTGGCCTGCCTA	TCGC	AGATCGGAAGAGCACACGCAGGGTAGAAGCTA	tggaaaggacgaaacaccgACCCACCTCAGATGTGGCCGTTTAAGAGCTATGCTGGAAACAGCATAGCAAGTTTAAATAAGGCTAGTCCGTTATCAACTTGAAAAAGTGGCACCGAGTCGGTGCTTTTTTTCTCGGAGACCCACCTCAGATGTGGCCTGCCTATCGCAGATCGGAAGAGCACACGCAGGGTAGAAGCTA
rs56225452_Maj_CBE_930_g5	CBE	Variant	tggaaaggacgaaacaccg	AGACCCACCTCAGATGTGGC	GTTTAAGAGCTATGCTGGAAACAGCATAGCAAGTTTAAATAAGGCTAGTCCGTTATCAACTTGAAAAAGTGGCACCGAGTCGGTGCTTTTTTT	TCTCGGAGACCCACCTCAGATGTGGCCTGCCT	GCAC	AGATCGGAAGAGCACACGCAGGGTAGAAGCTA	tggaaaggacgaaacaccgAGACCCACCTCAGATGTGGCGTTTAAGAGCTATGCTGGAAACAGCATAGCAAGTTTAAATAAGGCTAGTCCGTTATCAACTTGAAAAAGTGGCACCGAGTCGGTGCTTTTTTTTCTCGGAGACCCACCTCAGATGTGGCCTGCCTGCACAGATCGGAAGAGCACACGCAGGGTAGAAGCTA
rs563641_Min_CBE_1200_g1	CBE	Variant	tggaaaggacgaaacaccg	TGCGTGTCAGTGCTGGGCC	GTTTAAGAGCTATGCTGGAAACAGCATAGCAAGTTTAAATAAGGCTAGTCCGTTATCAACTTGAAAAAGTGGCACCGAGTCGGTGCTTTTTTT	GTGTGTGTGCGTGTCAGTGCTGGGCCCTCAGG	TTGC	AGATCGGAAGAGCACACGCAGGGTAGAAGCTA	tggaaaggacgaaacaccgTGCGTGTCAGTGCTGGGCCGTTTAAGAGCTATGCTGGAAACAGCATAGCAAGTTTAAATAAGGCTAGTCCGTTATCAACTTGAAAAAGTGGCACCGAGTCGGTGCTTTTTTTGTGTGTGTGCGTGTCAGTGCTGGGCCCTCAGGTTGCAGATCGGAAGAGCACACGCAGGGTAGAAGCTA
rs563641_Min_CBE_1200_g2	CBE	Variant	tggaaaggacgaaacaccg	TGTGCGTGTCAGTGCTGGGC	GTTTAAGAGCTATGCTGGAAACAGCATAGCAAGTTTAAATAAGGCTAGTCCGTTATCAACTTGAAAAAGTGGCACCGAGTCGGTGCTTTTTTT	TGTGTGTGTGCGTGTCAGTGCTGGGCCCTCAG	GCGA	AGATCGGAAGAGCACACGCAGGGTAGAAGCTA	tggaaaggacgaaacaccgTGTGCGTGTCAGTGCTGGGCGTTTAAGAGCTATGCTGGAAACAGCATAGCAAGTTTAAATAAGGCTAGTCCGTTATCAACTTGAAAAAGTGGCACCGAGTCGGTGCTTTTTTTTGTGTGTGTGCGTGTCAGTGCTGGGCCCTCAGGCGAAGATCGGAAGAGCACACGCAGGGTAGAAGCTA
rs563641_Min_CBE_1200_g3	CBE	Variant	tggaaaggacgaaacaccg	TGTGCGTGTCAGTGCTGGG	GTTTAAGAGCTATGCTGGAAACAGCATAGCAAGTTTAAATAAGGCTAGTCCGTTATCAACTTGAAAAAGTGGCACCGAGTCGGTGCTTTTTTT	GTGTGTGTGTGCGTGTCAGTGCTGGGCCCTCA	GGCA	AGATCGGAAGAGCACACGCAGGGTAGAAGCTA	tggaaaggacgaaacaccgTGTGCGTGTCAGTGCTGGGGTTTAAGAGCTATGCTGGAAACAGCATAGCAAGTTTAAATAAGGCTAGTCCGTTATCAACTTGAAAAAGTGGCACCGAGTCGGTGCTTTTTTTGTGTGTGTGTGCGTGTCAGTGCTGGGCCCTCAGGCAAGATCGGAAGAGCACACGCAGGGTAGAAGCTA
rs563641_Min_CBE_1200_g4	CBE	Variant	tggaaaggacgaaacaccg	TGTGTGCGTGTCAGTGCTGG	GTTTAAGAGCTATGCTGGAAACAGCATAGCAAGTTTAAATAAGGCTAGTCCGTTATCAACTTGAAAAAGTGGCACCGAGTCGGTGCTTTTTTT	TGTGTGTGTGTGCGTGTCAGTGCTGGGCCCTC	CGTA	AGATCGGAAGAGCACACGCAGGGTAGAAGCTA	tggaaaggacgaaacaccgTGTGTGCGTGTCAGTGCTGGGTTTAAGAGCTATGCTGGAAACAGCATAGCAAGTTTAAATAAGGCTAGTCCGTTATCAACTTGAAAAAGTGGCACCGAGTCGGTGCTTTTTTTTGTGTGTGTGTGCGTGTCAGTGCTGGGCCCTCCGTAAGATCGGAAGAGCACACGCAGGGTAGAAGCTA
rs563641_Min_CBE_1200_g5	CBE	Variant	tggaaaggacgaaacaccg	TGTGTGCGTGTCAGTGCTG	GTTTAAGAGCTATGCTGGAAACAGCATAGCAAGTTTAAATAAGGCTAGTCCGTTATCAACTTGAAAAAGTGGCACCGAGTCGGTGCTTTTTTT	GTGTGTGTGTGTGCGTGTCAGTGCTGGGCCCT	TCAA	AGATCGGAAGAGCACACGCAGGGTAGAAGCTA	tggaaaggacgaaacaccgTGTGTGCGTGTCAGTGCTGGTTTAAGAGCTATGCTGGAAACAGCATAGCAAGTTTAAATAAGGCTAGTCCGTTATCAACTTGAAAAAGTGGCACCGAGTCGGTGCTTTTTTTGTGTGTGTGTGTGCGTGTCAGTGCTGGGCCCTTCAAAGATCGGAAGAGCACACGCAGGGTAGAAGCTA
rs565120608_Maj_CBE_931_g1	CBE	Variant	tggaaaggacgaaacaccg	CCTCCAAGCTCATCCATGTT	GTTTAAGAGCTATGCTGGAAACAGCATAGCAAGTTTAAATAAGGCTAGTCCGTTATCAACTTGAAAAAGTGGCACCGAGTCGGTGCTTTTTTT	TAATGTCCTCCAAGCTCATCCATGTTGTAGAA	ATGC	AGATCGGAAGAGCACACGCAGGGTAGAAGCTA	tggaaaggacgaaacaccgCCTCCAAGCTCATCCATGTTGTTTAAGAGCTATGCTGGAAACAGCATAGCAAGTTTAAATAAGGCTAGTCCGTTATCAACTTGAAAAAGTGGCACCGAGTCGGTGCTTTTTTTTAATGTCCTCCAAGCTCATCCATGTTGTAGAAATGCAGATCGGAAGAGCACACGCAGGGTAGAAGCTA
rs565120608_Maj_CBE_931_g2	CBE	Variant	tggaaaggacgaaacaccg	TCCTCCAAGCTCATCCATGT	GTTTAAGAGCTATGCTGGAAACAGCATAGCAAGTTTAAATAAGGCTAGTCCGTTATCAACTTGAAAAAGTGGCACCGAGTCGGTGCTTTTTTT	ATAATGTCCTCCAAGCTCATCCATGTTGTAGA	TGGG	AGATCGGAAGAGCACACGCAGGGTAGAAGCTA	tggaaaggacgaaacaccgTCCTCCAAGCTCATCCATGTGTTTAAGAGCTATGCTGGAAACAGCATAGCAAGTTTAAATAAGGCTAGTCCGTTATCAACTTGAAAAAGTGGCACCGAGTCGGTGCTTTTTTTATAATGTCCTCCAAGCTCATCCATGTTGTAGATGGGAGATCGGAAGAGCACACGCAGGGTAGAAGCTA
rs565120608_Maj_CBE_931_g3	CBE	Variant	tggaaaggacgaaacaccg	TCCTCCAAGCTCATCCATG	GTTTAAGAGCTATGCTGGAAACAGCATAGCAAGTTTAAATAAGGCTAGTCCGTTATCAACTTGAAAAAGTGGCACCGAGTCGGTGCTTTTTTT	TATAATGTCCTCCAAGCTCATCCATGTTGTAG	GGTC	AGATCGGAAGAGCACACGCAGGGTAGAAGCTA	tggaaaggacgaaacaccgTCCTCCAAGCTCATCCATGGTTTAAGAGCTATGCTGGAAACAGCATAGCAAGTTTAAATAAGGCTAGTCCGTTATCAACTTGAAAAAGTGGCACCGAGTCGGTGCTTTTTTTTATAATGTCCTCCAAGCTCATCCATGTTGTAGGGTCAGATCGGAAGAGCACACGCAGGGTAGAAGCTA
rs565120608_Maj_CBE_931_g4	CBE	Variant	tggaaaggacgaaacaccg	TGTCCTCCAAGCTCATCCAT	GTTTAAGAGCTATGCTGGAAACAGCATAGCAAGTTTAAATAAGGCTAGTCCGTTATCAACTTGAAAAAGTGGCACCGAGTCGGTGCTTTTTTT	GTATAATGTCCTCCAAGCTCATCCATGTTGTA	CGCC	AGATCGGAAGAGCACACGCAGGGTAGAAGCTA	tggaaaggacgaaacaccgTGTCCTCCAAGCTCATCCATGTTTAAGAGCTATGCTGGAAACAGCATAGCAAGTTTAAATAAGGCTAGTCCGTTATCAACTTGAAAAAGTGGCACCGAGTCGGTGCTTTTTTTGTATAATGTCCTCCAAGCTCATCCATGTTGTACGCCAGATCGGAAGAGCACACGCAGGGTAGAAGCTA
rs565120608_Maj_CBE_931_g5	CBE	Variant	tggaaaggacgaaacaccg	ATGTCCTCCAAGCTCATCCA	GTTTAAGAGCTATGCTGGAAACAGCATAGCAAGTTTAAATAAGGCTAGTCCGTTATCAACTTGAAAAAGTGGCACCGAGTCGGTGCTTTTTTT	AGTATAATGTCCTCCAAGCTCATCCATGTTGT	AAGG	AGATCGGAAGAGCACACGCAGGGTAGAAGCTA	tggaaaggacgaaacaccgATGTCCTCCAAGCTCATCCAGTTTAAGAGCTATGCTGGAAACAGCATAGCAAGTTTAAATAAGGCTAGTCCGTTATCAACTTGAAAAAGTGGCACCGAGTCGGTGCTTTTTTTAGTATAATGTCCTCCAAGCTCATCCATGTTGTAAGGAGATCGGAAGAGCACACGCAGGGTAGAAGCTA
rs570635280_Maj_CBE_932_g1	CBE	Variant	tggaaaggacgaaacaccg	TTCCTGGAACTGAGAAGCTT	GTTTAAGAGCTATGCTGGAAACAGCATAGCAAGTTTAAATAAGGCTAGTCCGTTATCAACTTGAAAAAGTGGCACCGAGTCGGTGCTTTTTTT	TATTAGTTCCTGGAACTGAGAAGCTTGGAACA	CTCG	AGATCGGAAGAGCACACGCAGGGTAGAAGCTA	tggaaaggacgaaacaccgTTCCTGGAACTGAGAAGCTTGTTTAAGAGCTATGCTGGAAACAGCATAGCAAGTTTAAATAAGGCTAGTCCGTTATCAACTTGAAAAAGTGGCACCGAGTCGGTGCTTTTTTTTATTAGTTCCTGGAACTGAGAAGCTTGGAACACTCGAGATCGGAAGAGCACACGCAGGGTAGAAGCTA
rs570635280_Maj_CBE_932_g2	CBE	Variant	tggaaaggacgaaacaccg	TTCCTGGAACTGAGAAGCT	GTTTAAGAGCTATGCTGGAAACAGCATAGCAAGTTTAAATAAGGCTAGTCCGTTATCAACTTGAAAAAGTGGCACCGAGTCGGTGCTTTTTTT	TTATTAGTTCCTGGAACTGAGAAGCTTGGAAC	GACT	AGATCGGAAGAGCACACGCAGGGTAGAAGCTA	tggaaaggacgaaacaccgTTCCTGGAACTGAGAAGCTGTTTAAGAGCTATGCTGGAAACAGCATAGCAAGTTTAAATAAGGCTAGTCCGTTATCAACTTGAAAAAGTGGCACCGAGTCGGTGCTTTTTTTTTATTAGTTCCTGGAACTGAGAAGCTTGGAACGACTAGATCGGAAGAGCACACGCAGGGTAGAAGCTA
rs570635280_Maj_CBE_932_g3	CBE	Variant	tggaaaggacgaaacaccg	AGTTCCTGGAACTGAGAAGC	GTTTAAGAGCTATGCTGGAAACAGCATAGCAAGTTTAAATAAGGCTAGTCCGTTATCAACTTGAAAAAGTGGCACCGAGTCGGTGCTTTTTTT	GTTATTAGTTCCTGGAACTGAGAAGCTTGGAA	TCGT	AGATCGGAAGAGCACACGCAGGGTAGAAGCTA	tggaaaggacgaaacaccgAGTTCCTGGAACTGAGAAGCGTTTAAGAGCTATGCTGGAAACAGCATAGCAAGTTTAAATAAGGCTAGTCCGTTATCAACTTGAAAAAGTGGCACCGAGTCGGTGCTTTTTTTGTTATTAGTTCCTGGAACTGAGAAGCTTGGAATCGTAGATCGGAAGAGCACACGCAGGGTAGAAGCTA
rs570635280_Maj_CBE_932_g4	CBE	Variant	tggaaaggacgaaacaccg	TAGTTCCTGGAACTGAGAAG	GTTTAAGAGCTATGCTGGAAACAGCATAGCAAGTTTAAATAAGGCTAGTCCGTTATCAACTTGAAAAAGTGGCACCGAGTCGGTGCTTTTTTT	TGTTATTAGTTCCTGGAACTGAGAAGCTTGGA	CTTT	AGATCGGAAGAGCACACGCAGGGTAGAAGCTA	tggaaaggacgaaacaccgTAGTTCCTGGAACTGAGAAGGTTTAAGAGCTATGCTGGAAACAGCATAGCAAGTTTAAATAAGGCTAGTCCGTTATCAACTTGAAAAAGTGGCACCGAGTCGGTGCTTTTTTTTGTTATTAGTTCCTGGAACTGAGAAGCTTGGACTTTAGATCGGAAGAGCACACGCAGGGTAGAAGCTA
rs570635280_Maj_CBE_932_g5	CBE	Variant	tggaaaggacgaaacaccg	TTAGTTCCTGGAACTGAGAA	GTTTAAGAGCTATGCTGGAAACAGCATAGCAAGTTTAAATAAGGCTAGTCCGTTATCAACTTGAAAAAGTGGCACCGAGTCGGTGCTTTTTTT	GTGTTATTAGTTCCTGGAACTGAGAAGCTTGG	GCAG	AGATCGGAAGAGCACACGCAGGGTAGAAGCTA	tggaaaggacgaaacaccgTTAGTTCCTGGAACTGAGAAGTTTAAGAGCTATGCTGGAAACAGCATAGCAAGTTTAAATAAGGCTAGTCCGTTATCAACTTGAAAAAGTGGCACCGAGTCGGTGCTTTTTTTGTGTTATTAGTTCCTGGAACTGAGAAGCTTGGGCAGAGATCGGAAGAGCACACGCAGGGTAGAAGCTA
rs573498430_Maj_CBE_933_g1	CBE	Variant	tggaaaggacgaaacaccg	CTCACCAACCAGGTCGGAG	GTTTAAGAGCTATGCTGGAAACAGCATAGCAAGTTTAAATAAGGCTAGTCCGTTATCAACTTGAAAAAGTGGCACCGAGTCGGTGCTTTTTTT	GGCTGAGCTCACCAACCAGGTCGGAGAAGAAC	TCAG	AGATCGGAAGAGCACACGCAGGGTAGAAGCTA	tggaaaggacgaaacaccgCTCACCAACCAGGTCGGAGGTTTAAGAGCTATGCTGGAAACAGCATAGCAAGTTTAAATAAGGCTAGTCCGTTATCAACTTGAAAAAGTGGCACCGAGTCGGTGCTTTTTTTGGCTGAGCTCACCAACCAGGTCGGAGAAGAACTCAGAGATCGGAAGAGCACACGCAGGGTAGAAGCTA
rs573498430_Maj_CBE_933_g2	CBE	Variant	tggaaaggacgaaacaccg	AGCTCACCAACCAGGTCGGA	GTTTAAGAGCTATGCTGGAAACAGCATAGCAAGTTTAAATAAGGCTAGTCCGTTATCAACTTGAAAAAGTGGCACCGAGTCGGTGCTTTTTTT	AGGCTGAGCTCACCAACCAGGTCGGAGAAGAA	ATCC	AGATCGGAAGAGCACACGCAGGGTAGAAGCTA	tggaaaggacgaaacaccgAGCTCACCAACCAGGTCGGAGTTTAAGAGCTATGCTGGAAACAGCATAGCAAGTTTAAATAAGGCTAGTCCGTTATCAACTTGAAAAAGTGGCACCGAGTCGGTGCTTTTTTTAGGCTGAGCTCACCAACCAGGTCGGAGAAGAAATCCAGATCGGAAGAGCACACGCAGGGTAGAAGCTA
rs573498430_Maj_CBE_933_g3	CBE	Variant	tggaaaggacgaaacaccg	AGCTCACCAACCAGGTCGG	GTTTAAGAGCTATGCTGGAAACAGCATAGCAAGTTTAAATAAGGCTAGTCCGTTATCAACTTGAAAAAGTGGCACCGAGTCGGTGCTTTTTTT	AAGGCTGAGCTCACCAACCAGGTCGGAGAAGA	CCAC	AGATCGGAAGAGCACACGCAGGGTAGAAGCTA	tggaaaggacgaaacaccgAGCTCACCAACCAGGTCGGGTTTAAGAGCTATGCTGGAAACAGCATAGCAAGTTTAAATAAGGCTAGTCCGTTATCAACTTGAAAAAGTGGCACCGAGTCGGTGCTTTTTTTAAGGCTGAGCTCACCAACCAGGTCGGAGAAGACCACAGATCGGAAGAGCACACGCAGGGTAGAAGCTA
rs573498430_Maj_CBE_933_g4	CBE	Variant	tggaaaggacgaaacaccg	TGAGCTCACCAACCAGGTCG	GTTTAAGAGCTATGCTGGAAACAGCATAGCAAGTTTAAATAAGGCTAGTCCGTTATCAACTTGAAAAAGTGGCACCGAGTCGGTGCTTTTTTT	GAAGGCTGAGCTCACCAACCAGGTCGGAGAAG	GCTT	AGATCGGAAGAGCACACGCAGGGTAGAAGCTA	tggaaaggacgaaacaccgTGAGCTCACCAACCAGGTCGGTTTAAGAGCTATGCTGGAAACAGCATAGCAAGTTTAAATAAGGCTAGTCCGTTATCAACTTGAAAAAGTGGCACCGAGTCGGTGCTTTTTTTGAAGGCTGAGCTCACCAACCAGGTCGGAGAAGGCTTAGATCGGAAGAGCACACGCAGGGTAGAAGCTA
rs573498430_Maj_CBE_933_g5	CBE	Variant	tggaaaggacgaaacaccg	CTGAGCTCACCAACCAGGTC	GTTTAAGAGCTATGCTGGAAACAGCATAGCAAGTTTAAATAAGGCTAGTCCGTTATCAACTTGAAAAAGTGGCACCGAGTCGGTGCTTTTTTT	AGAAGGCTGAGCTCACCAACCAGGTCGGAGAA	TTGA	AGATCGGAAGAGCACACGCAGGGTAGAAGCTA	tggaaaggacgaaacaccgCTGAGCTCACCAACCAGGTCGTTTAAGAGCTATGCTGGAAACAGCATAGCAAGTTTAAATAAGGCTAGTCCGTTATCAACTTGAAAAAGTGGCACCGAGTCGGTGCTTTTTTTAGAAGGCTGAGCTCACCAACCAGGTCGGAGAATTGAAGATCGGAAGAGCACACGCAGGGTAGAAGCTA
rs5742904_Maj_CBE_934_g1	CBE	Variant	tggaaaggacgaaacaccg	ACCGTGTGCTCTTGGAATT	GTTTAAGAGCTATGCTGGAAACAGCATAGCAAGTTTAAATAAGGCTAGTCCGTTATCAACTTGAAAAAGTGGCACCGAGTCGGTGCTTTTTTT	ACTGAAGACCGTGTGCTCTTGGAATTCAAGTA	ATTA	AGATCGGAAGAGCACACGCAGGGTAGAAGCTA	tggaaaggacgaaacaccgACCGTGTGCTCTTGGAATTGTTTAAGAGCTATGCTGGAAACAGCATAGCAAGTTTAAATAAGGCTAGTCCGTTATCAACTTGAAAAAGTGGCACCGAGTCGGTGCTTTTTTTACTGAAGACCGTGTGCTCTTGGAATTCAAGTAATTAAGATCGGAAGAGCACACGCAGGGTAGAAGCTA
rs5742904_Maj_CBE_934_g2	CBE	Variant	tggaaaggacgaaacaccg	AGACCGTGTGCTCTTGGAAT	GTTTAAGAGCTATGCTGGAAACAGCATAGCAAGTTTAAATAAGGCTAGTCCGTTATCAACTTGAAAAAGTGGCACCGAGTCGGTGCTTTTTTT	CACTGAAGACCGTGTGCTCTTGGAATTCAAGT	CGAG	AGATCGGAAGAGCACACGCAGGGTAGAAGCTA	tggaaaggacgaaacaccgAGACCGTGTGCTCTTGGAATGTTTAAGAGCTATGCTGGAAACAGCATAGCAAGTTTAAATAAGGCTAGTCCGTTATCAACTTGAAAAAGTGGCACCGAGTCGGTGCTTTTTTTCACTGAAGACCGTGTGCTCTTGGAATTCAAGTCGAGAGATCGGAAGAGCACACGCAGGGTAGAAGCTA
rs5742904_Maj_CBE_934_g3	CBE	Variant	tggaaaggacgaaacaccg	AAGACCGTGTGCTCTTGGAA	GTTTAAGAGCTATGCTGGAAACAGCATAGCAAGTTTAAATAAGGCTAGTCCGTTATCAACTTGAAAAAGTGGCACCGAGTCGGTGCTTTTTTT	TCACTGAAGACCGTGTGCTCTTGGAATTCAAG	GGAA	AGATCGGAAGAGCACACGCAGGGTAGAAGCTA	tggaaaggacgaaacaccgAAGACCGTGTGCTCTTGGAAGTTTAAGAGCTATGCTGGAAACAGCATAGCAAGTTTAAATAAGGCTAGTCCGTTATCAACTTGAAAAAGTGGCACCGAGTCGGTGCTTTTTTTTCACTGAAGACCGTGTGCTCTTGGAATTCAAGGGAAAGATCGGAAGAGCACACGCAGGGTAGAAGCTA
rs5742904_Maj_CBE_934_g4	CBE	Variant	tggaaaggacgaaacaccg	AAGACCGTGTGCTCTTGGA	GTTTAAGAGCTATGCTGGAAACAGCATAGCAAGTTTAAATAAGGCTAGTCCGTTATCAACTTGAAAAAGTGGCACCGAGTCGGTGCTTTTTTT	TTCACTGAAGACCGTGTGCTCTTGGAATTCAA	ATTG	AGATCGGAAGAGCACACGCAGGGTAGAAGCTA	tggaaaggacgaaacaccgAAGACCGTGTGCTCTTGGAGTTTAAGAGCTATGCTGGAAACAGCATAGCAAGTTTAAATAAGGCTAGTCCGTTATCAACTTGAAAAAGTGGCACCGAGTCGGTGCTTTTTTTTTCACTGAAGACCGTGTGCTCTTGGAATTCAAATTGAGATCGGAAGAGCACACGCAGGGTAGAAGCTA
rs5742904_Maj_CBE_934_g5	CBE	Variant	tggaaaggacgaaacaccg	TGAAGACCGTGTGCTCTTGG	GTTTAAGAGCTATGCTGGAAACAGCATAGCAAGTTTAAATAAGGCTAGTCCGTTATCAACTTGAAAAAGTGGCACCGAGTCGGTGCTTTTTTT	CTTCACTGAAGACCGTGTGCTCTTGGAATTCA	CCCT	AGATCGGAAGAGCACACGCAGGGTAGAAGCTA	tggaaaggacgaaacaccgTGAAGACCGTGTGCTCTTGGGTTTAAGAGCTATGCTGGAAACAGCATAGCAAGTTTAAATAAGGCTAGTCCGTTATCAACTTGAAAAAGTGGCACCGAGTCGGTGCTTTTTTTCTTCACTGAAGACCGTGTGCTCTTGGAATTCACCCTAGATCGGAAGAGCACACGCAGGGTAGAAGCTA
rs58466006_Min_CBE_1201_g1	CBE	Variant	tggaaaggacgaaacaccg	CAACATATAAGCCTATCCTA	GTTTAAGAGCTATGCTGGAAACAGCATAGCAAGTTTAAATAAGGCTAGTCCGTTATCAACTTGAAAAAGTGGCACCGAGTCGGTGCTTTTTTT	CAAATTCAACATATAAGCCTATCCTAAAGAAT	CTGT	AGATCGGAAGAGCACACGCAGGGTAGAAGCTA	tggaaaggacgaaacaccgCAACATATAAGCCTATCCTAGTTTAAGAGCTATGCTGGAAACAGCATAGCAAGTTTAAATAAGGCTAGTCCGTTATCAACTTGAAAAAGTGGCACCGAGTCGGTGCTTTTTTTCAAATTCAACATATAAGCCTATCCTAAAGAATCTGTAGATCGGAAGAGCACACGCAGGGTAGAAGCTA
rs58466006_Min_CBE_1201_g2	CBE	Variant	tggaaaggacgaaacaccg	TCAACATATAAGCCTATCCT	GTTTAAGAGCTATGCTGGAAACAGCATAGCAAGTTTAAATAAGGCTAGTCCGTTATCAACTTGAAAAAGTGGCACCGAGTCGGTGCTTTTTTT	CCAAATTCAACATATAAGCCTATCCTAAAGAA	AGCC	AGATCGGAAGAGCACACGCAGGGTAGAAGCTA	tggaaaggacgaaacaccgTCAACATATAAGCCTATCCTGTTTAAGAGCTATGCTGGAAACAGCATAGCAAGTTTAAATAAGGCTAGTCCGTTATCAACTTGAAAAAGTGGCACCGAGTCGGTGCTTTTTTTCCAAATTCAACATATAAGCCTATCCTAAAGAAAGCCAGATCGGAAGAGCACACGCAGGGTAGAAGCTA
rs58466006_Min_CBE_1201_g3	CBE	Variant	tggaaaggacgaaacaccg	TTCAACATATAAGCCTATCC	GTTTAAGAGCTATGCTGGAAACAGCATAGCAAGTTTAAATAAGGCTAGTCCGTTATCAACTTGAAAAAGTGGCACCGAGTCGGTGCTTTTTTT	CCCAAATTCAACATATAAGCCTATCCTAAAGA	ACTT	AGATCGGAAGAGCACACGCAGGGTAGAAGCTA	tggaaaggacgaaacaccgTTCAACATATAAGCCTATCCGTTTAAGAGCTATGCTGGAAACAGCATAGCAAGTTTAAATAAGGCTAGTCCGTTATCAACTTGAAAAAGTGGCACCGAGTCGGTGCTTTTTTTCCCAAATTCAACATATAAGCCTATCCTAAAGAACTTAGATCGGAAGAGCACACGCAGGGTAGAAGCTA
rs58466006_Min_CBE_1201_g4	CBE	Variant	tggaaaggacgaaacaccg	ATTCAACATATAAGCCTATC	GTTTAAGAGCTATGCTGGAAACAGCATAGCAAGTTTAAATAAGGCTAGTCCGTTATCAACTTGAAAAAGTGGCACCGAGTCGGTGCTTTTTTT	TCCCAAATTCAACATATAAGCCTATCCTAAAG	GTAC	AGATCGGAAGAGCACACGCAGGGTAGAAGCTA	tggaaaggacgaaacaccgATTCAACATATAAGCCTATCGTTTAAGAGCTATGCTGGAAACAGCATAGCAAGTTTAAATAAGGCTAGTCCGTTATCAACTTGAAAAAGTGGCACCGAGTCGGTGCTTTTTTTTCCCAAATTCAACATATAAGCCTATCCTAAAGGTACAGATCGGAAGAGCACACGCAGGGTAGAAGCTA
rs58466006_Min_CBE_1201_g5	CBE	Variant	tggaaaggacgaaacaccg	AATTCAACATATAAGCCTAT	GTTTAAGAGCTATGCTGGAAACAGCATAGCAAGTTTAAATAAGGCTAGTCCGTTATCAACTTGAAAAAGTGGCACCGAGTCGGTGCTTTTTTT	ATCCCAAATTCAACATATAAGCCTATCCTAAA	CTCA	AGATCGGAAGAGCACACGCAGGGTAGAAGCTA	tggaaaggacgaaacaccgAATTCAACATATAAGCCTATGTTTAAGAGCTATGCTGGAAACAGCATAGCAAGTTTAAATAAGGCTAGTCCGTTATCAACTTGAAAAAGTGGCACCGAGTCGGTGCTTTTTTTATCCCAAATTCAACATATAAGCCTATCCTAAACTCAAGATCGGAAGAGCACACGCAGGGTAGAAGCTA
rs58542926_Maj_CBE_935_g1	CBE	Variant	tggaaaggacgaaacaccg	TCTCGGAGCTGTATTTGCCT	GTTTAAGAGCTATGCTGGAAACAGCATAGCAAGTTTAAATAAGGCTAGTCCGTTATCAACTTGAAAAAGTGGCACCGAGTCGGTGCTTTTTTT	GCCTGATCTCGGAGCTGTATTTGCCTTCCATG	ATCT	AGATCGGAAGAGCACACGCAGGGTAGAAGCTA	tggaaaggacgaaacaccgTCTCGGAGCTGTATTTGCCTGTTTAAGAGCTATGCTGGAAACAGCATAGCAAGTTTAAATAAGGCTAGTCCGTTATCAACTTGAAAAAGTGGCACCGAGTCGGTGCTTTTTTTGCCTGATCTCGGAGCTGTATTTGCCTTCCATGATCTAGATCGGAAGAGCACACGCAGGGTAGAAGCTA
rs58542926_Maj_CBE_935_g2	CBE	Variant	tggaaaggacgaaacaccg	ATCTCGGAGCTGTATTTGCC	GTTTAAGAGCTATGCTGGAAACAGCATAGCAAGTTTAAATAAGGCTAGTCCGTTATCAACTTGAAAAAGTGGCACCGAGTCGGTGCTTTTTTT	GGCCTGATCTCGGAGCTGTATTTGCCTTCCAT	AACT	AGATCGGAAGAGCACACGCAGGGTAGAAGCTA	tggaaaggacgaaacaccgATCTCGGAGCTGTATTTGCCGTTTAAGAGCTATGCTGGAAACAGCATAGCAAGTTTAAATAAGGCTAGTCCGTTATCAACTTGAAAAAGTGGCACCGAGTCGGTGCTTTTTTTGGCCTGATCTCGGAGCTGTATTTGCCTTCCATAACTAGATCGGAAGAGCACACGCAGGGTAGAAGCTA
rs58542926_Maj_CBE_935_g3	CBE	Variant	tggaaaggacgaaacaccg	ATCTCGGAGCTGTATTTGC	GTTTAAGAGCTATGCTGGAAACAGCATAGCAAGTTTAAATAAGGCTAGTCCGTTATCAACTTGAAAAAGTGGCACCGAGTCGGTGCTTTTTTT	AGGCCTGATCTCGGAGCTGTATTTGCCTTCCA	TATG	AGATCGGAAGAGCACACGCAGGGTAGAAGCTA	tggaaaggacgaaacaccgATCTCGGAGCTGTATTTGCGTTTAAGAGCTATGCTGGAAACAGCATAGCAAGTTTAAATAAGGCTAGTCCGTTATCAACTTGAAAAAGTGGCACCGAGTCGGTGCTTTTTTTAGGCCTGATCTCGGAGCTGTATTTGCCTTCCATATGAGATCGGAAGAGCACACGCAGGGTAGAAGCTA
rs58542926_Maj_CBE_935_g4	CBE	Variant	tggaaaggacgaaacaccg	TGATCTCGGAGCTGTATTTG	GTTTAAGAGCTATGCTGGAAACAGCATAGCAAGTTTAAATAAGGCTAGTCCGTTATCAACTTGAAAAAGTGGCACCGAGTCGGTGCTTTTTTT	CAGGCCTGATCTCGGAGCTGTATTTGCCTTCC	GACC	AGATCGGAAGAGCACACGCAGGGTAGAAGCTA	tggaaaggacgaaacaccgTGATCTCGGAGCTGTATTTGGTTTAAGAGCTATGCTGGAAACAGCATAGCAAGTTTAAATAAGGCTAGTCCGTTATCAACTTGAAAAAGTGGCACCGAGTCGGTGCTTTTTTTCAGGCCTGATCTCGGAGCTGTATTTGCCTTCCGACCAGATCGGAAGAGCACACGCAGGGTAGAAGCTA
rs58542926_Maj_CBE_935_g5	CBE	Variant	tggaaaggacgaaacaccg	CTGATCTCGGAGCTGTATTT	GTTTAAGAGCTATGCTGGAAACAGCATAGCAAGTTTAAATAAGGCTAGTCCGTTATCAACTTGAAAAAGTGGCACCGAGTCGGTGCTTTTTTT	GCAGGCCTGATCTCGGAGCTGTATTTGCCTTC	TTAC	AGATCGGAAGAGCACACGCAGGGTAGAAGCTA	tggaaaggacgaaacaccgCTGATCTCGGAGCTGTATTTGTTTAAGAGCTATGCTGGAAACAGCATAGCAAGTTTAAATAAGGCTAGTCCGTTATCAACTTGAAAAAGTGGCACCGAGTCGGTGCTTTTTTTGCAGGCCTGATCTCGGAGCTGTATTTGCCTTCTTACAGATCGGAAGAGCACACGCAGGGTAGAAGCTA
rs59214163_Maj_CBE_936_g1	CBE	Variant	tggaaaggacgaaacaccg	TGGCGGGCGCCTGTAATCCT	GTTTAAGAGCTATGCTGGAAACAGCATAGCAAGTTTAAATAAGGCTAGTCCGTTATCAACTTGAAAAAGTGGCACCGAGTCGGTGCTTTTTTT	GCATGGTGGCGGGCGCCTGTAATCCTAGCTAC	TCTG	AGATCGGAAGAGCACACGCAGGGTAGAAGCTA	tggaaaggacgaaacaccgTGGCGGGCGCCTGTAATCCTGTTTAAGAGCTATGCTGGAAACAGCATAGCAAGTTTAAATAAGGCTAGTCCGTTATCAACTTGAAAAAGTGGCACCGAGTCGGTGCTTTTTTTGCATGGTGGCGGGCGCCTGTAATCCTAGCTACTCTGAGATCGGAAGAGCACACGCAGGGTAGAAGCTA
rs59214163_Maj_CBE_936_g2	CBE	Variant	tggaaaggacgaaacaccg	TGGCGGGCGCCTGTAATCC	GTTTAAGAGCTATGCTGGAAACAGCATAGCAAGTTTAAATAAGGCTAGTCCGTTATCAACTTGAAAAAGTGGCACCGAGTCGGTGCTTTTTTT	GGCATGGTGGCGGGCGCCTGTAATCCTAGCTA	AAGT	AGATCGGAAGAGCACACGCAGGGTAGAAGCTA	tggaaaggacgaaacaccgTGGCGGGCGCCTGTAATCCGTTTAAGAGCTATGCTGGAAACAGCATAGCAAGTTTAAATAAGGCTAGTCCGTTATCAACTTGAAAAAGTGGCACCGAGTCGGTGCTTTTTTTGGCATGGTGGCGGGCGCCTGTAATCCTAGCTAAAGTAGATCGGAAGAGCACACGCAGGGTAGAAGCTA
rs59214163_Maj_CBE_936_g3	CBE	Variant	tggaaaggacgaaacaccg	GTGGCGGGCGCCTGTAATC	GTTTAAGAGCTATGCTGGAAACAGCATAGCAAGTTTAAATAAGGCTAGTCCGTTATCAACTTGAAAAAGTGGCACCGAGTCGGTGCTTTTTTT	GGGCATGGTGGCGGGCGCCTGTAATCCTAGCT	CTAC	AGATCGGAAGAGCACACGCAGGGTAGAAGCTA	tggaaaggacgaaacaccgGTGGCGGGCGCCTGTAATCGTTTAAGAGCTATGCTGGAAACAGCATAGCAAGTTTAAATAAGGCTAGTCCGTTATCAACTTGAAAAAGTGGCACCGAGTCGGTGCTTTTTTTGGGCATGGTGGCGGGCGCCTGTAATCCTAGCTCTACAGATCGGAAGAGCACACGCAGGGTAGAAGCTA
rs59214163_Maj_CBE_936_g4	CBE	Variant	tggaaaggacgaaacaccg	TGGTGGCGGGCGCCTGTAAT	GTTTAAGAGCTATGCTGGAAACAGCATAGCAAGTTTAAATAAGGCTAGTCCGTTATCAACTTGAAAAAGTGGCACCGAGTCGGTGCTTTTTTT	GGGGCATGGTGGCGGGCGCCTGTAATCCTAGC	CCTT	AGATCGGAAGAGCACACGCAGGGTAGAAGCTA	tggaaaggacgaaacaccgTGGTGGCGGGCGCCTGTAATGTTTAAGAGCTATGCTGGAAACAGCATAGCAAGTTTAAATAAGGCTAGTCCGTTATCAACTTGAAAAAGTGGCACCGAGTCGGTGCTTTTTTTGGGGCATGGTGGCGGGCGCCTGTAATCCTAGCCCTTAGATCGGAAGAGCACACGCAGGGTAGAAGCTA
rs59214163_Maj_CBE_936_g5	CBE	Variant	tggaaaggacgaaacaccg	ATGGTGGCGGGCGCCTGTAA	GTTTAAGAGCTATGCTGGAAACAGCATAGCAAGTTTAAATAAGGCTAGTCCGTTATCAACTTGAAAAAGTGGCACCGAGTCGGTGCTTTTTTT	CGGGGCATGGTGGCGGGCGCCTGTAATCCTAG	ATCG	AGATCGGAAGAGCACACGCAGGGTAGAAGCTA	tggaaaggacgaaacaccgATGGTGGCGGGCGCCTGTAAGTTTAAGAGCTATGCTGGAAACAGCATAGCAAGTTTAAATAAGGCTAGTCCGTTATCAACTTGAAAAAGTGGCACCGAGTCGGTGCTTTTTTTCGGGGCATGGTGGCGGGCGCCTGTAATCCTAGATCGAGATCGGAAGAGCACACGCAGGGTAGAAGCTA
rs59325138_Maj_CBE_937_g1	CBE	Variant	tggaaaggacgaaacaccg	TTGCGGGGGCACAAGGCCAG	GTTTAAGAGCTATGCTGGAAACAGCATAGCAAGTTTAAATAAGGCTAGTCCGTTATCAACTTGAAAAAGTGGCACCGAGTCGGTGCTTTTTTT	ACGTGGTTGCGGGGGCACAAGGCCAGCCAACC	TATA	AGATCGGAAGAGCACACGCAGGGTAGAAGCTA	tggaaaggacgaaacaccgTTGCGGGGGCACAAGGCCAGGTTTAAGAGCTATGCTGGAAACAGCATAGCAAGTTTAAATAAGGCTAGTCCGTTATCAACTTGAAAAAGTGGCACCGAGTCGGTGCTTTTTTTACGTGGTTGCGGGGGCACAAGGCCAGCCAACCTATAAGATCGGAAGAGCACACGCAGGGTAGAAGCTA
rs59325138_Maj_CBE_937_g2	CBE	Variant	tggaaaggacgaaacaccg	TTGCGGGGGCACAAGGCCA	GTTTAAGAGCTATGCTGGAAACAGCATAGCAAGTTTAAATAAGGCTAGTCCGTTATCAACTTGAAAAAGTGGCACCGAGTCGGTGCTTTTTTT	CACGTGGTTGCGGGGGCACAAGGCCAGCCAAC	TGAA	AGATCGGAAGAGCACACGCAGGGTAGAAGCTA	tggaaaggacgaaacaccgTTGCGGGGGCACAAGGCCAGTTTAAGAGCTATGCTGGAAACAGCATAGCAAGTTTAAATAAGGCTAGTCCGTTATCAACTTGAAAAAGTGGCACCGAGTCGGTGCTTTTTTTCACGTGGTTGCGGGGGCACAAGGCCAGCCAACTGAAAGATCGGAAGAGCACACGCAGGGTAGAAGCTA
rs59325138_Maj_CBE_937_g3	CBE	Variant	tggaaaggacgaaacaccg	GTTGCGGGGGCACAAGGCC	GTTTAAGAGCTATGCTGGAAACAGCATAGCAAGTTTAAATAAGGCTAGTCCGTTATCAACTTGAAAAAGTGGCACCGAGTCGGTGCTTTTTTT	ACACGTGGTTGCGGGGGCACAAGGCCAGCCAA	AGGT	AGATCGGAAGAGCACACGCAGGGTAGAAGCTA	tggaaaggacgaaacaccgGTTGCGGGGGCACAAGGCCGTTTAAGAGCTATGCTGGAAACAGCATAGCAAGTTTAAATAAGGCTAGTCCGTTATCAACTTGAAAAAGTGGCACCGAGTCGGTGCTTTTTTTACACGTGGTTGCGGGGGCACAAGGCCAGCCAAAGGTAGATCGGAAGAGCACACGCAGGGTAGAAGCTA
rs59325138_Maj_CBE_937_g4	CBE	Variant	tggaaaggacgaaacaccg	TGGTTGCGGGGGCACAAGGC	GTTTAAGAGCTATGCTGGAAACAGCATAGCAAGTTTAAATAAGGCTAGTCCGTTATCAACTTGAAAAAGTGGCACCGAGTCGGTGCTTTTTTT	GACACGTGGTTGCGGGGGCACAAGGCCAGCCA	GTGT	AGATCGGAAGAGCACACGCAGGGTAGAAGCTA	tggaaaggacgaaacaccgTGGTTGCGGGGGCACAAGGCGTTTAAGAGCTATGCTGGAAACAGCATAGCAAGTTTAAATAAGGCTAGTCCGTTATCAACTTGAAAAAGTGGCACCGAGTCGGTGCTTTTTTTGACACGTGGTTGCGGGGGCACAAGGCCAGCCAGTGTAGATCGGAAGAGCACACGCAGGGTAGAAGCTA
rs59325138_Maj_CBE_937_g5	CBE	Variant	tggaaaggacgaaacaccg	TGGTTGCGGGGGCACAAGG	GTTTAAGAGCTATGCTGGAAACAGCATAGCAAGTTTAAATAAGGCTAGTCCGTTATCAACTTGAAAAAGTGGCACCGAGTCGGTGCTTTTTTT	TGACACGTGGTTGCGGGGGCACAAGGCCAGCC	TTAG	AGATCGGAAGAGCACACGCAGGGTAGAAGCTA	tggaaaggacgaaacaccgTGGTTGCGGGGGCACAAGGGTTTAAGAGCTATGCTGGAAACAGCATAGCAAGTTTAAATAAGGCTAGTCCGTTATCAACTTGAAAAAGTGGCACCGAGTCGGTGCTTTTTTTTGACACGTGGTTGCGGGGGCACAAGGCCAGCCTTAGAGATCGGAAGAGCACACGCAGGGTAGAAGCTA
rs593818_Min_CBE_1202_g1	CBE	Variant	tggaaaggacgaaacaccg	AGCCTACATTCAGGGGCTCC	GTTTAAGAGCTATGCTGGAAACAGCATAGCAAGTTTAAATAAGGCTAGTCCGTTATCAACTTGAAAAAGTGGCACCGAGTCGGTGCTTTTTTT	ACTGCAAGCCTACATTCAGGGGCTCCACCCGC	GCCC	AGATCGGAAGAGCACACGCAGGGTAGAAGCTA	tggaaaggacgaaacaccgAGCCTACATTCAGGGGCTCCGTTTAAGAGCTATGCTGGAAACAGCATAGCAAGTTTAAATAAGGCTAGTCCGTTATCAACTTGAAAAAGTGGCACCGAGTCGGTGCTTTTTTTACTGCAAGCCTACATTCAGGGGCTCCACCCGCGCCCAGATCGGAAGAGCACACGCAGGGTAGAAGCTA
rs593818_Min_CBE_1202_g2	CBE	Variant	tggaaaggacgaaacaccg	AAGCCTACATTCAGGGGCTC	GTTTAAGAGCTATGCTGGAAACAGCATAGCAAGTTTAAATAAGGCTAGTCCGTTATCAACTTGAAAAAGTGGCACCGAGTCGGTGCTTTTTTT	CACTGCAAGCCTACATTCAGGGGCTCCACCCG	TCTA	AGATCGGAAGAGCACACGCAGGGTAGAAGCTA	tggaaaggacgaaacaccgAAGCCTACATTCAGGGGCTCGTTTAAGAGCTATGCTGGAAACAGCATAGCAAGTTTAAATAAGGCTAGTCCGTTATCAACTTGAAAAAGTGGCACCGAGTCGGTGCTTTTTTTCACTGCAAGCCTACATTCAGGGGCTCCACCCGTCTAAGATCGGAAGAGCACACGCAGGGTAGAAGCTA
rs593818_Min_CBE_1202_g3	CBE	Variant	tggaaaggacgaaacaccg	CAAGCCTACATTCAGGGGCT	GTTTAAGAGCTATGCTGGAAACAGCATAGCAAGTTTAAATAAGGCTAGTCCGTTATCAACTTGAAAAAGTGGCACCGAGTCGGTGCTTTTTTT	TCACTGCAAGCCTACATTCAGGGGCTCCACCC	TAGA	AGATCGGAAGAGCACACGCAGGGTAGAAGCTA	tggaaaggacgaaacaccgCAAGCCTACATTCAGGGGCTGTTTAAGAGCTATGCTGGAAACAGCATAGCAAGTTTAAATAAGGCTAGTCCGTTATCAACTTGAAAAAGTGGCACCGAGTCGGTGCTTTTTTTTCACTGCAAGCCTACATTCAGGGGCTCCACCCTAGAAGATCGGAAGAGCACACGCAGGGTAGAAGCTA
rs593818_Min_CBE_1202_g4	CBE	Variant	tggaaaggacgaaacaccg	CAAGCCTACATTCAGGGGC	GTTTAAGAGCTATGCTGGAAACAGCATAGCAAGTTTAAATAAGGCTAGTCCGTTATCAACTTGAAAAAGTGGCACCGAGTCGGTGCTTTTTTT	GTCACTGCAAGCCTACATTCAGGGGCTCCACC	GAGT	AGATCGGAAGAGCACACGCAGGGTAGAAGCTA	tggaaaggacgaaacaccgCAAGCCTACATTCAGGGGCGTTTAAGAGCTATGCTGGAAACAGCATAGCAAGTTTAAATAAGGCTAGTCCGTTATCAACTTGAAAAAGTGGCACCGAGTCGGTGCTTTTTTTGTCACTGCAAGCCTACATTCAGGGGCTCCACCGAGTAGATCGGAAGAGCACACGCAGGGTAGAAGCTA
rs593818_Min_CBE_1202_g5	CBE	Variant	tggaaaggacgaaacaccg	TGCAAGCCTACATTCAGGGG	GTTTAAGAGCTATGCTGGAAACAGCATAGCAAGTTTAAATAAGGCTAGTCCGTTATCAACTTGAAAAAGTGGCACCGAGTCGGTGCTTTTTTT	AGTCACTGCAAGCCTACATTCAGGGGCTCCAC	TTGG	AGATCGGAAGAGCACACGCAGGGTAGAAGCTA	tggaaaggacgaaacaccgTGCAAGCCTACATTCAGGGGGTTTAAGAGCTATGCTGGAAACAGCATAGCAAGTTTAAATAAGGCTAGTCCGTTATCAACTTGAAAAAGTGGCACCGAGTCGGTGCTTTTTTTAGTCACTGCAAGCCTACATTCAGGGGCTCCACTTGGAGATCGGAAGAGCACACGCAGGGTAGAAGCTA
rs597808_Min_CBE_1203_g1	CBE	Variant	tggaaaggacgaaacaccg	CTCCGCCTCCCGGGTTCCAG	GTTTAAGAGCTATGCTGGAAACAGCATAGCAAGTTTAAATAAGGCTAGTCCGTTATCAACTTGAAAAAGTGGCACCGAGTCGGTGCTTTTTTT	CACAACCTCCGCCTCCCGGGTTCCAGTGATTC	GCCA	AGATCGGAAGAGCACACGCAGGGTAGAAGCTA	tggaaaggacgaaacaccgCTCCGCCTCCCGGGTTCCAGGTTTAAGAGCTATGCTGGAAACAGCATAGCAAGTTTAAATAAGGCTAGTCCGTTATCAACTTGAAAAAGTGGCACCGAGTCGGTGCTTTTTTTCACAACCTCCGCCTCCCGGGTTCCAGTGATTCGCCAAGATCGGAAGAGCACACGCAGGGTAGAAGCTA
rs597808_Min_CBE_1203_g2	CBE	Variant	tggaaaggacgaaacaccg	CCTCCGCCTCCCGGGTTCCA	GTTTAAGAGCTATGCTGGAAACAGCATAGCAAGTTTAAATAAGGCTAGTCCGTTATCAACTTGAAAAAGTGGCACCGAGTCGGTGCTTTTTTT	CCACAACCTCCGCCTCCCGGGTTCCAGTGATT	TGAC	AGATCGGAAGAGCACACGCAGGGTAGAAGCTA	tggaaaggacgaaacaccgCCTCCGCCTCCCGGGTTCCAGTTTAAGAGCTATGCTGGAAACAGCATAGCAAGTTTAAATAAGGCTAGTCCGTTATCAACTTGAAAAAGTGGCACCGAGTCGGTGCTTTTTTTCCACAACCTCCGCCTCCCGGGTTCCAGTGATTTGACAGATCGGAAGAGCACACGCAGGGTAGAAGCTA
rs597808_Min_CBE_1203_g3	CBE	Variant	tggaaaggacgaaacaccg	ACCTCCGCCTCCCGGGTTCC	GTTTAAGAGCTATGCTGGAAACAGCATAGCAAGTTTAAATAAGGCTAGTCCGTTATCAACTTGAAAAAGTGGCACCGAGTCGGTGCTTTTTTT	ACCACAACCTCCGCCTCCCGGGTTCCAGTGAT	AAAC	AGATCGGAAGAGCACACGCAGGGTAGAAGCTA	tggaaaggacgaaacaccgACCTCCGCCTCCCGGGTTCCGTTTAAGAGCTATGCTGGAAACAGCATAGCAAGTTTAAATAAGGCTAGTCCGTTATCAACTTGAAAAAGTGGCACCGAGTCGGTGCTTTTTTTACCACAACCTCCGCCTCCCGGGTTCCAGTGATAAACAGATCGGAAGAGCACACGCAGGGTAGAAGCTA
rs597808_Min_CBE_1203_g4	CBE	Variant	tggaaaggacgaaacaccg	AACCTCCGCCTCCCGGGTTC	GTTTAAGAGCTATGCTGGAAACAGCATAGCAAGTTTAAATAAGGCTAGTCCGTTATCAACTTGAAAAAGTGGCACCGAGTCGGTGCTTTTTTT	CACCACAACCTCCGCCTCCCGGGTTCCAGTGA	GGAT	AGATCGGAAGAGCACACGCAGGGTAGAAGCTA	tggaaaggacgaaacaccgAACCTCCGCCTCCCGGGTTCGTTTAAGAGCTATGCTGGAAACAGCATAGCAAGTTTAAATAAGGCTAGTCCGTTATCAACTTGAAAAAGTGGCACCGAGTCGGTGCTTTTTTTCACCACAACCTCCGCCTCCCGGGTTCCAGTGAGGATAGATCGGAAGAGCACACGCAGGGTAGAAGCTA
rs597808_Min_CBE_1203_g5	CBE	Variant	tggaaaggacgaaacaccg	CAACCTCCGCCTCCCGGGTT	GTTTAAGAGCTATGCTGGAAACAGCATAGCAAGTTTAAATAAGGCTAGTCCGTTATCAACTTGAAAAAGTGGCACCGAGTCGGTGCTTTTTTT	TCACCACAACCTCCGCCTCCCGGGTTCCAGTG	CAGC	AGATCGGAAGAGCACACGCAGGGTAGAAGCTA	tggaaaggacgaaacaccgCAACCTCCGCCTCCCGGGTTGTTTAAGAGCTATGCTGGAAACAGCATAGCAAGTTTAAATAAGGCTAGTCCGTTATCAACTTGAAAAAGTGGCACCGAGTCGGTGCTTTTTTTTCACCACAACCTCCGCCTCCCGGGTTCCAGTGCAGCAGATCGGAAGAGCACACGCAGGGTAGAAGCTA
rs59916403_Maj_CBE_938_g1	CBE	Variant	tggaaaggacgaaacaccg	CCACTCTTGCCTAATTTTCT	GTTTAAGAGCTATGCTGGAAACAGCATAGCAAGTTTAAATAAGGCTAGTCCGTTATCAACTTGAAAAAGTGGCACCGAGTCGGTGCTTTTTTT	CAGACACCACTCTTGCCTAATTTTCTATTTTT	TTTT	AGATCGGAAGAGCACACGCAGGGTAGAAGCTA	tggaaaggacgaaacaccgCCACTCTTGCCTAATTTTCTGTTTAAGAGCTATGCTGGAAACAGCATAGCAAGTTTAAATAAGGCTAGTCCGTTATCAACTTGAAAAAGTGGCACCGAGTCGGTGCTTTTTTTCAGACACCACTCTTGCCTAATTTTCTATTTTTTTTTAGATCGGAAGAGCACACGCAGGGTAGAAGCTA
rs59916403_Maj_CBE_938_g2	CBE	Variant	tggaaaggacgaaacaccg	ACCACTCTTGCCTAATTTTC	GTTTAAGAGCTATGCTGGAAACAGCATAGCAAGTTTAAATAAGGCTAGTCCGTTATCAACTTGAAAAAGTGGCACCGAGTCGGTGCTTTTTTT	CCAGACACCACTCTTGCCTAATTTTCTATTTT	GTCC	AGATCGGAAGAGCACACGCAGGGTAGAAGCTA	tggaaaggacgaaacaccgACCACTCTTGCCTAATTTTCGTTTAAGAGCTATGCTGGAAACAGCATAGCAAGTTTAAATAAGGCTAGTCCGTTATCAACTTGAAAAAGTGGCACCGAGTCGGTGCTTTTTTTCCAGACACCACTCTTGCCTAATTTTCTATTTTGTCCAGATCGGAAGAGCACACGCAGGGTAGAAGCTA
rs59916403_Maj_CBE_938_g3	CBE	Variant	tggaaaggacgaaacaccg	CACCACTCTTGCCTAATTTT	GTTTAAGAGCTATGCTGGAAACAGCATAGCAAGTTTAAATAAGGCTAGTCCGTTATCAACTTGAAAAAGTGGCACCGAGTCGGTGCTTTTTTT	ACCAGACACCACTCTTGCCTAATTTTCTATTT	AACC	AGATCGGAAGAGCACACGCAGGGTAGAAGCTA	tggaaaggacgaaacaccgCACCACTCTTGCCTAATTTTGTTTAAGAGCTATGCTGGAAACAGCATAGCAAGTTTAAATAAGGCTAGTCCGTTATCAACTTGAAAAAGTGGCACCGAGTCGGTGCTTTTTTTACCAGACACCACTCTTGCCTAATTTTCTATTTAACCAGATCGGAAGAGCACACGCAGGGTAGAAGCTA
rs59916403_Maj_CBE_938_g4	CBE	Variant	tggaaaggacgaaacaccg	ACACCACTCTTGCCTAATTT	GTTTAAGAGCTATGCTGGAAACAGCATAGCAAGTTTAAATAAGGCTAGTCCGTTATCAACTTGAAAAAGTGGCACCGAGTCGGTGCTTTTTTT	CACCAGACACCACTCTTGCCTAATTTTCTATT	AGCA	AGATCGGAAGAGCACACGCAGGGTAGAAGCTA	tggaaaggacgaaacaccgACACCACTCTTGCCTAATTTGTTTAAGAGCTATGCTGGAAACAGCATAGCAAGTTTAAATAAGGCTAGTCCGTTATCAACTTGAAAAAGTGGCACCGAGTCGGTGCTTTTTTTCACCAGACACCACTCTTGCCTAATTTTCTATTAGCAAGATCGGAAGAGCACACGCAGGGTAGAAGCTA
rs59916403_Maj_CBE_938_g5	CBE	Variant	tggaaaggacgaaacaccg	ACACCACTCTTGCCTAATT	GTTTAAGAGCTATGCTGGAAACAGCATAGCAAGTTTAAATAAGGCTAGTCCGTTATCAACTTGAAAAAGTGGCACCGAGTCGGTGCTTTTTTT	ACACCAGACACCACTCTTGCCTAATTTTCTAT	ATTC	AGATCGGAAGAGCACACGCAGGGTAGAAGCTA	tggaaaggacgaaacaccgACACCACTCTTGCCTAATTGTTTAAGAGCTATGCTGGAAACAGCATAGCAAGTTTAAATAAGGCTAGTCCGTTATCAACTTGAAAAAGTGGCACCGAGTCGGTGCTTTTTTTACACCAGACACCACTCTTGCCTAATTTTCTATATTCAGATCGGAAGAGCACACGCAGGGTAGAAGCTA
rs602705_Min_CBE_1204_g1	CBE	Variant	tggaaaggacgaaacaccg	TATCGAGCGGCAGGGTGAAA	GTTTAAGAGCTATGCTGGAAACAGCATAGCAAGTTTAAATAAGGCTAGTCCGTTATCAACTTGAAAAAGTGGCACCGAGTCGGTGCTTTTTTT	CACAGCTATCGAGCGGCAGGGTGAAATTCAAA	TACA	AGATCGGAAGAGCACACGCAGGGTAGAAGCTA	tggaaaggacgaaacaccgTATCGAGCGGCAGGGTGAAAGTTTAAGAGCTATGCTGGAAACAGCATAGCAAGTTTAAATAAGGCTAGTCCGTTATCAACTTGAAAAAGTGGCACCGAGTCGGTGCTTTTTTTCACAGCTATCGAGCGGCAGGGTGAAATTCAAATACAAGATCGGAAGAGCACACGCAGGGTAGAAGCTA
rs602705_Min_CBE_1204_g2	CBE	Variant	tggaaaggacgaaacaccg	CTATCGAGCGGCAGGGTGAA	GTTTAAGAGCTATGCTGGAAACAGCATAGCAAGTTTAAATAAGGCTAGTCCGTTATCAACTTGAAAAAGTGGCACCGAGTCGGTGCTTTTTTT	ACACAGCTATCGAGCGGCAGGGTGAAATTCAA	TGCG	AGATCGGAAGAGCACACGCAGGGTAGAAGCTA	tggaaaggacgaaacaccgCTATCGAGCGGCAGGGTGAAGTTTAAGAGCTATGCTGGAAACAGCATAGCAAGTTTAAATAAGGCTAGTCCGTTATCAACTTGAAAAAGTGGCACCGAGTCGGTGCTTTTTTTACACAGCTATCGAGCGGCAGGGTGAAATTCAATGCGAGATCGGAAGAGCACACGCAGGGTAGAAGCTA
rs602705_Min_CBE_1204_g3	CBE	Variant	tggaaaggacgaaacaccg	CTATCGAGCGGCAGGGTGA	GTTTAAGAGCTATGCTGGAAACAGCATAGCAAGTTTAAATAAGGCTAGTCCGTTATCAACTTGAAAAAGTGGCACCGAGTCGGTGCTTTTTTT	CACACAGCTATCGAGCGGCAGGGTGAAATTCA	GTTG	AGATCGGAAGAGCACACGCAGGGTAGAAGCTA	tggaaaggacgaaacaccgCTATCGAGCGGCAGGGTGAGTTTAAGAGCTATGCTGGAAACAGCATAGCAAGTTTAAATAAGGCTAGTCCGTTATCAACTTGAAAAAGTGGCACCGAGTCGGTGCTTTTTTTCACACAGCTATCGAGCGGCAGGGTGAAATTCAGTTGAGATCGGAAGAGCACACGCAGGGTAGAAGCTA
rs602705_Min_CBE_1204_g4	CBE	Variant	tggaaaggacgaaacaccg	AGCTATCGAGCGGCAGGGTG	GTTTAAGAGCTATGCTGGAAACAGCATAGCAAGTTTAAATAAGGCTAGTCCGTTATCAACTTGAAAAAGTGGCACCGAGTCGGTGCTTTTTTT	TCACACAGCTATCGAGCGGCAGGGTGAAATTC	TCCA	AGATCGGAAGAGCACACGCAGGGTAGAAGCTA	tggaaaggacgaaacaccgAGCTATCGAGCGGCAGGGTGGTTTAAGAGCTATGCTGGAAACAGCATAGCAAGTTTAAATAAGGCTAGTCCGTTATCAACTTGAAAAAGTGGCACCGAGTCGGTGCTTTTTTTTCACACAGCTATCGAGCGGCAGGGTGAAATTCTCCAAGATCGGAAGAGCACACGCAGGGTAGAAGCTA
rs602705_Min_CBE_1204_g5	CBE	Variant	tggaaaggacgaaacaccg	CAGCTATCGAGCGGCAGGGT	GTTTAAGAGCTATGCTGGAAACAGCATAGCAAGTTTAAATAAGGCTAGTCCGTTATCAACTTGAAAAAGTGGCACCGAGTCGGTGCTTTTTTT	GTCACACAGCTATCGAGCGGCAGGGTGAAATT	GCAT	AGATCGGAAGAGCACACGCAGGGTAGAAGCTA	tggaaaggacgaaacaccgCAGCTATCGAGCGGCAGGGTGTTTAAGAGCTATGCTGGAAACAGCATAGCAAGTTTAAATAAGGCTAGTCCGTTATCAACTTGAAAAAGTGGCACCGAGTCGGTGCTTTTTTTGTCACACAGCTATCGAGCGGCAGGGTGAAATTGCATAGATCGGAAGAGCACACGCAGGGTAGAAGCTA
rs60285171_Maj_CBE_939_g1	CBE	Variant	tggaaaggacgaaacaccg	CCTCGGGAGGCTGAGGCAGG	GTTTAAGAGCTATGCTGGAAACAGCATAGCAAGTTTAAATAAGGCTAGTCCGTTATCAACTTGAAAAAGTGGCACCGAGTCGGTGCTTTTTTT	CCAGCTCCTCGGGAGGCTGAGGCAGGAGAATG	CGTT	AGATCGGAAGAGCACACGCAGGGTAGAAGCTA	tggaaaggacgaaacaccgCCTCGGGAGGCTGAGGCAGGGTTTAAGAGCTATGCTGGAAACAGCATAGCAAGTTTAAATAAGGCTAGTCCGTTATCAACTTGAAAAAGTGGCACCGAGTCGGTGCTTTTTTTCCAGCTCCTCGGGAGGCTGAGGCAGGAGAATGCGTTAGATCGGAAGAGCACACGCAGGGTAGAAGCTA
rs60285171_Maj_CBE_939_g2	CBE	Variant	tggaaaggacgaaacaccg	TCCTCGGGAGGCTGAGGCAG	GTTTAAGAGCTATGCTGGAAACAGCATAGCAAGTTTAAATAAGGCTAGTCCGTTATCAACTTGAAAAAGTGGCACCGAGTCGGTGCTTTTTTT	CCCAGCTCCTCGGGAGGCTGAGGCAGGAGAAT	GCGC	AGATCGGAAGAGCACACGCAGGGTAGAAGCTA	tggaaaggacgaaacaccgTCCTCGGGAGGCTGAGGCAGGTTTAAGAGCTATGCTGGAAACAGCATAGCAAGTTTAAATAAGGCTAGTCCGTTATCAACTTGAAAAAGTGGCACCGAGTCGGTGCTTTTTTTCCCAGCTCCTCGGGAGGCTGAGGCAGGAGAATGCGCAGATCGGAAGAGCACACGCAGGGTAGAAGCTA
rs60285171_Maj_CBE_939_g3	CBE	Variant	tggaaaggacgaaacaccg	CTCCTCGGGAGGCTGAGGCA	GTTTAAGAGCTATGCTGGAAACAGCATAGCAAGTTTAAATAAGGCTAGTCCGTTATCAACTTGAAAAAGTGGCACCGAGTCGGTGCTTTTTTT	TCCCAGCTCCTCGGGAGGCTGAGGCAGGAGAA	AGTT	AGATCGGAAGAGCACACGCAGGGTAGAAGCTA	tggaaaggacgaaacaccgCTCCTCGGGAGGCTGAGGCAGTTTAAGAGCTATGCTGGAAACAGCATAGCAAGTTTAAATAAGGCTAGTCCGTTATCAACTTGAAAAAGTGGCACCGAGTCGGTGCTTTTTTTTCCCAGCTCCTCGGGAGGCTGAGGCAGGAGAAAGTTAGATCGGAAGAGCACACGCAGGGTAGAAGCTA
rs60285171_Maj_CBE_939_g4	CBE	Variant	tggaaaggacgaaacaccg	CTCCTCGGGAGGCTGAGGC	GTTTAAGAGCTATGCTGGAAACAGCATAGCAAGTTTAAATAAGGCTAGTCCGTTATCAACTTGAAAAAGTGGCACCGAGTCGGTGCTTTTTTT	GTCCCAGCTCCTCGGGAGGCTGAGGCAGGAGA	CAGG	AGATCGGAAGAGCACACGCAGGGTAGAAGCTA	tggaaaggacgaaacaccgCTCCTCGGGAGGCTGAGGCGTTTAAGAGCTATGCTGGAAACAGCATAGCAAGTTTAAATAAGGCTAGTCCGTTATCAACTTGAAAAAGTGGCACCGAGTCGGTGCTTTTTTTGTCCCAGCTCCTCGGGAGGCTGAGGCAGGAGACAGGAGATCGGAAGAGCACACGCAGGGTAGAAGCTA
rs60285171_Maj_CBE_939_g5	CBE	Variant	tggaaaggacgaaacaccg	AGCTCCTCGGGAGGCTGAGG	GTTTAAGAGCTATGCTGGAAACAGCATAGCAAGTTTAAATAAGGCTAGTCCGTTATCAACTTGAAAAAGTGGCACCGAGTCGGTGCTTTTTTT	AGTCCCAGCTCCTCGGGAGGCTGAGGCAGGAG	TACC	AGATCGGAAGAGCACACGCAGGGTAGAAGCTA	tggaaaggacgaaacaccgAGCTCCTCGGGAGGCTGAGGGTTTAAGAGCTATGCTGGAAACAGCATAGCAAGTTTAAATAAGGCTAGTCCGTTATCAACTTGAAAAAGTGGCACCGAGTCGGTGCTTTTTTTAGTCCCAGCTCCTCGGGAGGCTGAGGCAGGAGTACCAGATCGGAAGAGCACACGCAGGGTAGAAGCTA
rs6029549_Min_CBE_1205_g1	CBE	Variant	tggaaaggacgaaacaccg	ACACAGATATCTGGCTTGGG	GTTTAAGAGCTATGCTGGAAACAGCATAGCAAGTTTAAATAAGGCTAGTCCGTTATCAACTTGAAAAAGTGGCACCGAGTCGGTGCTTTTTTT	GTCAGCACACAGATATCTGGCTTGGGTAGCAC	GCTC	AGATCGGAAGAGCACACGCAGGGTAGAAGCTA	tggaaaggacgaaacaccgACACAGATATCTGGCTTGGGGTTTAAGAGCTATGCTGGAAACAGCATAGCAAGTTTAAATAAGGCTAGTCCGTTATCAACTTGAAAAAGTGGCACCGAGTCGGTGCTTTTTTTGTCAGCACACAGATATCTGGCTTGGGTAGCACGCTCAGATCGGAAGAGCACACGCAGGGTAGAAGCTA
rs6029549_Min_CBE_1205_g2	CBE	Variant	tggaaaggacgaaacaccg	CACACAGATATCTGGCTTGG	GTTTAAGAGCTATGCTGGAAACAGCATAGCAAGTTTAAATAAGGCTAGTCCGTTATCAACTTGAAAAAGTGGCACCGAGTCGGTGCTTTTTTT	AGTCAGCACACAGATATCTGGCTTGGGTAGCA	AGAA	AGATCGGAAGAGCACACGCAGGGTAGAAGCTA	tggaaaggacgaaacaccgCACACAGATATCTGGCTTGGGTTTAAGAGCTATGCTGGAAACAGCATAGCAAGTTTAAATAAGGCTAGTCCGTTATCAACTTGAAAAAGTGGCACCGAGTCGGTGCTTTTTTTAGTCAGCACACAGATATCTGGCTTGGGTAGCAAGAAAGATCGGAAGAGCACACGCAGGGTAGAAGCTA
rs6029549_Min_CBE_1205_g3	CBE	Variant	tggaaaggacgaaacaccg	CACACAGATATCTGGCTTG	GTTTAAGAGCTATGCTGGAAACAGCATAGCAAGTTTAAATAAGGCTAGTCCGTTATCAACTTGAAAAAGTGGCACCGAGTCGGTGCTTTTTTT	AAGTCAGCACACAGATATCTGGCTTGGGTAGC	GAGC	AGATCGGAAGAGCACACGCAGGGTAGAAGCTA	tggaaaggacgaaacaccgCACACAGATATCTGGCTTGGTTTAAGAGCTATGCTGGAAACAGCATAGCAAGTTTAAATAAGGCTAGTCCGTTATCAACTTGAAAAAGTGGCACCGAGTCGGTGCTTTTTTTAAGTCAGCACACAGATATCTGGCTTGGGTAGCGAGCAGATCGGAAGAGCACACGCAGGGTAGAAGCTA
rs6029549_Min_CBE_1205_g4	CBE	Variant	tggaaaggacgaaacaccg	AGCACACAGATATCTGGCTT	GTTTAAGAGCTATGCTGGAAACAGCATAGCAAGTTTAAATAAGGCTAGTCCGTTATCAACTTGAAAAAGTGGCACCGAGTCGGTGCTTTTTTT	CAAGTCAGCACACAGATATCTGGCTTGGGTAG	AAGA	AGATCGGAAGAGCACACGCAGGGTAGAAGCTA	tggaaaggacgaaacaccgAGCACACAGATATCTGGCTTGTTTAAGAGCTATGCTGGAAACAGCATAGCAAGTTTAAATAAGGCTAGTCCGTTATCAACTTGAAAAAGTGGCACCGAGTCGGTGCTTTTTTTCAAGTCAGCACACAGATATCTGGCTTGGGTAGAAGAAGATCGGAAGAGCACACGCAGGGTAGAAGCTA
rs6029549_Min_CBE_1205_g5	CBE	Variant	tggaaaggacgaaacaccg	CAGCACACAGATATCTGGCT	GTTTAAGAGCTATGCTGGAAACAGCATAGCAAGTTTAAATAAGGCTAGTCCGTTATCAACTTGAAAAAGTGGCACCGAGTCGGTGCTTTTTTT	CCAAGTCAGCACACAGATATCTGGCTTGGGTA	CACT	AGATCGGAAGAGCACACGCAGGGTAGAAGCTA	tggaaaggacgaaacaccgCAGCACACAGATATCTGGCTGTTTAAGAGCTATGCTGGAAACAGCATAGCAAGTTTAAATAAGGCTAGTCCGTTATCAACTTGAAAAAGTGGCACCGAGTCGGTGCTTTTTTTCCAAGTCAGCACACAGATATCTGGCTTGGGTACACTAGATCGGAAGAGCACACGCAGGGTAGAAGCTA
rs6029552_Min_CBE_1206_g1	CBE	Variant	tggaaaggacgaaacaccg	CACCGATGCATCCTCTAGAG	GTTTAAGAGCTATGCTGGAAACAGCATAGCAAGTTTAAATAAGGCTAGTCCGTTATCAACTTGAAAAAGTGGCACCGAGTCGGTGCTTTTTTT	ACGCTTCACCGATGCATCCTCTAGAGCACTAA	TGCA	AGATCGGAAGAGCACACGCAGGGTAGAAGCTA	tggaaaggacgaaacaccgCACCGATGCATCCTCTAGAGGTTTAAGAGCTATGCTGGAAACAGCATAGCAAGTTTAAATAAGGCTAGTCCGTTATCAACTTGAAAAAGTGGCACCGAGTCGGTGCTTTTTTTACGCTTCACCGATGCATCCTCTAGAGCACTAATGCAAGATCGGAAGAGCACACGCAGGGTAGAAGCTA
rs6029552_Min_CBE_1206_g2	CBE	Variant	tggaaaggacgaaacaccg	TCACCGATGCATCCTCTAGA	GTTTAAGAGCTATGCTGGAAACAGCATAGCAAGTTTAAATAAGGCTAGTCCGTTATCAACTTGAAAAAGTGGCACCGAGTCGGTGCTTTTTTT	CACGCTTCACCGATGCATCCTCTAGAGCACTA	GATC	AGATCGGAAGAGCACACGCAGGGTAGAAGCTA	tggaaaggacgaaacaccgTCACCGATGCATCCTCTAGAGTTTAAGAGCTATGCTGGAAACAGCATAGCAAGTTTAAATAAGGCTAGTCCGTTATCAACTTGAAAAAGTGGCACCGAGTCGGTGCTTTTTTTCACGCTTCACCGATGCATCCTCTAGAGCACTAGATCAGATCGGAAGAGCACACGCAGGGTAGAAGCTA
rs6029552_Min_CBE_1206_g3	CBE	Variant	tggaaaggacgaaacaccg	TTCACCGATGCATCCTCTAG	GTTTAAGAGCTATGCTGGAAACAGCATAGCAAGTTTAAATAAGGCTAGTCCGTTATCAACTTGAAAAAGTGGCACCGAGTCGGTGCTTTTTTT	ACACGCTTCACCGATGCATCCTCTAGAGCACT	GGCG	AGATCGGAAGAGCACACGCAGGGTAGAAGCTA	tggaaaggacgaaacaccgTTCACCGATGCATCCTCTAGGTTTAAGAGCTATGCTGGAAACAGCATAGCAAGTTTAAATAAGGCTAGTCCGTTATCAACTTGAAAAAGTGGCACCGAGTCGGTGCTTTTTTTACACGCTTCACCGATGCATCCTCTAGAGCACTGGCGAGATCGGAAGAGCACACGCAGGGTAGAAGCTA
rs6029552_Min_CBE_1206_g4	CBE	Variant	tggaaaggacgaaacaccg	CTTCACCGATGCATCCTCTA	GTTTAAGAGCTATGCTGGAAACAGCATAGCAAGTTTAAATAAGGCTAGTCCGTTATCAACTTGAAAAAGTGGCACCGAGTCGGTGCTTTTTTT	AACACGCTTCACCGATGCATCCTCTAGAGCAC	GTTA	AGATCGGAAGAGCACACGCAGGGTAGAAGCTA	tggaaaggacgaaacaccgCTTCACCGATGCATCCTCTAGTTTAAGAGCTATGCTGGAAACAGCATAGCAAGTTTAAATAAGGCTAGTCCGTTATCAACTTGAAAAAGTGGCACCGAGTCGGTGCTTTTTTTAACACGCTTCACCGATGCATCCTCTAGAGCACGTTAAGATCGGAAGAGCACACGCAGGGTAGAAGCTA
rs6029552_Min_CBE_1206_g5	CBE	Variant	tggaaaggacgaaacaccg	CTTCACCGATGCATCCTCT	GTTTAAGAGCTATGCTGGAAACAGCATAGCAAGTTTAAATAAGGCTAGTCCGTTATCAACTTGAAAAAGTGGCACCGAGTCGGTGCTTTTTTT	CAACACGCTTCACCGATGCATCCTCTAGAGCA	GTCG	AGATCGGAAGAGCACACGCAGGGTAGAAGCTA	tggaaaggacgaaacaccgCTTCACCGATGCATCCTCTGTTTAAGAGCTATGCTGGAAACAGCATAGCAAGTTTAAATAAGGCTAGTCCGTTATCAACTTGAAAAAGTGGCACCGAGTCGGTGCTTTTTTTCAACACGCTTCACCGATGCATCCTCTAGAGCAGTCGAGATCGGAAGAGCACACGCAGGGTAGAAGCTA
rs6029588_Min_CBE_1207_g1	CBE	Variant	tggaaaggacgaaacaccg	GCCTGGTATTGTCGGCAGA	GTTTAAGAGCTATGCTGGAAACAGCATAGCAAGTTTAAATAAGGCTAGTCCGTTATCAACTTGAAAAAGTGGCACCGAGTCGGTGCTTTTTTT	CCAGCTGGCCTGGTATTGTCGGCAGAACTCCC	GCTG	AGATCGGAAGAGCACACGCAGGGTAGAAGCTA	tggaaaggacgaaacaccgGCCTGGTATTGTCGGCAGAGTTTAAGAGCTATGCTGGAAACAGCATAGCAAGTTTAAATAAGGCTAGTCCGTTATCAACTTGAAAAAGTGGCACCGAGTCGGTGCTTTTTTTCCAGCTGGCCTGGTATTGTCGGCAGAACTCCCGCTGAGATCGGAAGAGCACACGCAGGGTAGAAGCTA
rs6029588_Min_CBE_1207_g2	CBE	Variant	tggaaaggacgaaacaccg	TGGCCTGGTATTGTCGGCAG	GTTTAAGAGCTATGCTGGAAACAGCATAGCAAGTTTAAATAAGGCTAGTCCGTTATCAACTTGAAAAAGTGGCACCGAGTCGGTGCTTTTTTT	TCCAGCTGGCCTGGTATTGTCGGCAGAACTCC	CCCG	AGATCGGAAGAGCACACGCAGGGTAGAAGCTA	tggaaaggacgaaacaccgTGGCCTGGTATTGTCGGCAGGTTTAAGAGCTATGCTGGAAACAGCATAGCAAGTTTAAATAAGGCTAGTCCGTTATCAACTTGAAAAAGTGGCACCGAGTCGGTGCTTTTTTTTCCAGCTGGCCTGGTATTGTCGGCAGAACTCCCCCGAGATCGGAAGAGCACACGCAGGGTAGAAGCTA
rs6029588_Min_CBE_1207_g3	CBE	Variant	tggaaaggacgaaacaccg	CTGGCCTGGTATTGTCGGCA	GTTTAAGAGCTATGCTGGAAACAGCATAGCAAGTTTAAATAAGGCTAGTCCGTTATCAACTTGAAAAAGTGGCACCGAGTCGGTGCTTTTTTT	TTCCAGCTGGCCTGGTATTGTCGGCAGAACTC	CAAC	AGATCGGAAGAGCACACGCAGGGTAGAAGCTA	tggaaaggacgaaacaccgCTGGCCTGGTATTGTCGGCAGTTTAAGAGCTATGCTGGAAACAGCATAGCAAGTTTAAATAAGGCTAGTCCGTTATCAACTTGAAAAAGTGGCACCGAGTCGGTGCTTTTTTTTTCCAGCTGGCCTGGTATTGTCGGCAGAACTCCAACAGATCGGAAGAGCACACGCAGGGTAGAAGCTA
rs6029588_Min_CBE_1207_g4	CBE	Variant	tggaaaggacgaaacaccg	CTGGCCTGGTATTGTCGGC	GTTTAAGAGCTATGCTGGAAACAGCATAGCAAGTTTAAATAAGGCTAGTCCGTTATCAACTTGAAAAAGTGGCACCGAGTCGGTGCTTTTTTT	CTTCCAGCTGGCCTGGTATTGTCGGCAGAACT	CCGT	AGATCGGAAGAGCACACGCAGGGTAGAAGCTA	tggaaaggacgaaacaccgCTGGCCTGGTATTGTCGGCGTTTAAGAGCTATGCTGGAAACAGCATAGCAAGTTTAAATAAGGCTAGTCCGTTATCAACTTGAAAAAGTGGCACCGAGTCGGTGCTTTTTTTCTTCCAGCTGGCCTGGTATTGTCGGCAGAACTCCGTAGATCGGAAGAGCACACGCAGGGTAGAAGCTA
rs6029588_Min_CBE_1207_g5	CBE	Variant	tggaaaggacgaaacaccg	AGCTGGCCTGGTATTGTCGG	GTTTAAGAGCTATGCTGGAAACAGCATAGCAAGTTTAAATAAGGCTAGTCCGTTATCAACTTGAAAAAGTGGCACCGAGTCGGTGCTTTTTTT	GCTTCCAGCTGGCCTGGTATTGTCGGCAGAAC	GTCA	AGATCGGAAGAGCACACGCAGGGTAGAAGCTA	tggaaaggacgaaacaccgAGCTGGCCTGGTATTGTCGGGTTTAAGAGCTATGCTGGAAACAGCATAGCAAGTTTAAATAAGGCTAGTCCGTTATCAACTTGAAAAAGTGGCACCGAGTCGGTGCTTTTTTTGCTTCCAGCTGGCCTGGTATTGTCGGCAGAACGTCAAGATCGGAAGAGCACACGCAGGGTAGAAGCTA
rs60309576_Maj_CBE_940_g1	CBE	Variant	tggaaaggacgaaacaccg	TCGCGCCACTGCACTCCAGC	GTTTAAGAGCTATGCTGGAAACAGCATAGCAAGTTTAAATAAGGCTAGTCCGTTATCAACTTGAAAAAGTGGCACCGAGTCGGTGCTTTTTTT	CCAAGATCGCGCCACTGCACTCCAGCCTGGGG	TCCG	AGATCGGAAGAGCACACGCAGGGTAGAAGCTA	tggaaaggacgaaacaccgTCGCGCCACTGCACTCCAGCGTTTAAGAGCTATGCTGGAAACAGCATAGCAAGTTTAAATAAGGCTAGTCCGTTATCAACTTGAAAAAGTGGCACCGAGTCGGTGCTTTTTTTCCAAGATCGCGCCACTGCACTCCAGCCTGGGGTCCGAGATCGGAAGAGCACACGCAGGGTAGAAGCTA
rs60309576_Maj_CBE_940_g2	CBE	Variant	tggaaaggacgaaacaccg	ATCGCGCCACTGCACTCCAG	GTTTAAGAGCTATGCTGGAAACAGCATAGCAAGTTTAAATAAGGCTAGTCCGTTATCAACTTGAAAAAGTGGCACCGAGTCGGTGCTTTTTTT	GCCAAGATCGCGCCACTGCACTCCAGCCTGGG	TATC	AGATCGGAAGAGCACACGCAGGGTAGAAGCTA	tggaaaggacgaaacaccgATCGCGCCACTGCACTCCAGGTTTAAGAGCTATGCTGGAAACAGCATAGCAAGTTTAAATAAGGCTAGTCCGTTATCAACTTGAAAAAGTGGCACCGAGTCGGTGCTTTTTTTGCCAAGATCGCGCCACTGCACTCCAGCCTGGGTATCAGATCGGAAGAGCACACGCAGGGTAGAAGCTA
rs60309576_Maj_CBE_940_g3	CBE	Variant	tggaaaggacgaaacaccg	ATCGCGCCACTGCACTCCA	GTTTAAGAGCTATGCTGGAAACAGCATAGCAAGTTTAAATAAGGCTAGTCCGTTATCAACTTGAAAAAGTGGCACCGAGTCGGTGCTTTTTTT	AGCCAAGATCGCGCCACTGCACTCCAGCCTGG	TAAT	AGATCGGAAGAGCACACGCAGGGTAGAAGCTA	tggaaaggacgaaacaccgATCGCGCCACTGCACTCCAGTTTAAGAGCTATGCTGGAAACAGCATAGCAAGTTTAAATAAGGCTAGTCCGTTATCAACTTGAAAAAGTGGCACCGAGTCGGTGCTTTTTTTAGCCAAGATCGCGCCACTGCACTCCAGCCTGGTAATAGATCGGAAGAGCACACGCAGGGTAGAAGCTA
rs60309576_Maj_CBE_940_g4	CBE	Variant	tggaaaggacgaaacaccg	AGATCGCGCCACTGCACTCC	GTTTAAGAGCTATGCTGGAAACAGCATAGCAAGTTTAAATAAGGCTAGTCCGTTATCAACTTGAAAAAGTGGCACCGAGTCGGTGCTTTTTTT	GAGCCAAGATCGCGCCACTGCACTCCAGCCTG	CCTG	AGATCGGAAGAGCACACGCAGGGTAGAAGCTA	tggaaaggacgaaacaccgAGATCGCGCCACTGCACTCCGTTTAAGAGCTATGCTGGAAACAGCATAGCAAGTTTAAATAAGGCTAGTCCGTTATCAACTTGAAAAAGTGGCACCGAGTCGGTGCTTTTTTTGAGCCAAGATCGCGCCACTGCACTCCAGCCTGCCTGAGATCGGAAGAGCACACGCAGGGTAGAAGCTA
rs60309576_Maj_CBE_940_g5	CBE	Variant	tggaaaggacgaaacaccg	AAGATCGCGCCACTGCACTC	GTTTAAGAGCTATGCTGGAAACAGCATAGCAAGTTTAAATAAGGCTAGTCCGTTATCAACTTGAAAAAGTGGCACCGAGTCGGTGCTTTTTTT	TGAGCCAAGATCGCGCCACTGCACTCCAGCCT	CGGA	AGATCGGAAGAGCACACGCAGGGTAGAAGCTA	tggaaaggacgaaacaccgAAGATCGCGCCACTGCACTCGTTTAAGAGCTATGCTGGAAACAGCATAGCAAGTTTAAATAAGGCTAGTCCGTTATCAACTTGAAAAAGTGGCACCGAGTCGGTGCTTTTTTTTGAGCCAAGATCGCGCCACTGCACTCCAGCCTCGGAAGATCGGAAGAGCACACGCAGGGTAGAAGCTA
rs603424_Maj_CBE_941_g1	CBE	Variant	tggaaaggacgaaacaccg	AGGCGTAAACCAGCATTTCT	GTTTAAGAGCTATGCTGGAAACAGCATAGCAAGTTTAAATAAGGCTAGTCCGTTATCAACTTGAAAAAGTGGCACCGAGTCGGTGCTTTTTTT	GGAAAAAGGCGTAAACCAGCATTTCTTCTCAT	ACTA	AGATCGGAAGAGCACACGCAGGGTAGAAGCTA	tggaaaggacgaaacaccgAGGCGTAAACCAGCATTTCTGTTTAAGAGCTATGCTGGAAACAGCATAGCAAGTTTAAATAAGGCTAGTCCGTTATCAACTTGAAAAAGTGGCACCGAGTCGGTGCTTTTTTTGGAAAAAGGCGTAAACCAGCATTTCTTCTCATACTAAGATCGGAAGAGCACACGCAGGGTAGAAGCTA
rs603424_Maj_CBE_941_g2	CBE	Variant	tggaaaggacgaaacaccg	AAGGCGTAAACCAGCATTTC	GTTTAAGAGCTATGCTGGAAACAGCATAGCAAGTTTAAATAAGGCTAGTCCGTTATCAACTTGAAAAAGTGGCACCGAGTCGGTGCTTTTTTT	AGGAAAAAGGCGTAAACCAGCATTTCTTCTCA	CGGT	AGATCGGAAGAGCACACGCAGGGTAGAAGCTA	tggaaaggacgaaacaccgAAGGCGTAAACCAGCATTTCGTTTAAGAGCTATGCTGGAAACAGCATAGCAAGTTTAAATAAGGCTAGTCCGTTATCAACTTGAAAAAGTGGCACCGAGTCGGTGCTTTTTTTAGGAAAAAGGCGTAAACCAGCATTTCTTCTCACGGTAGATCGGAAGAGCACACGCAGGGTAGAAGCTA
rs603424_Maj_CBE_941_g3	CBE	Variant	tggaaaggacgaaacaccg	AAAGGCGTAAACCAGCATTT	GTTTAAGAGCTATGCTGGAAACAGCATAGCAAGTTTAAATAAGGCTAGTCCGTTATCAACTTGAAAAAGTGGCACCGAGTCGGTGCTTTTTTT	GAGGAAAAAGGCGTAAACCAGCATTTCTTCTC	ACGA	AGATCGGAAGAGCACACGCAGGGTAGAAGCTA	tggaaaggacgaaacaccgAAAGGCGTAAACCAGCATTTGTTTAAGAGCTATGCTGGAAACAGCATAGCAAGTTTAAATAAGGCTAGTCCGTTATCAACTTGAAAAAGTGGCACCGAGTCGGTGCTTTTTTTGAGGAAAAAGGCGTAAACCAGCATTTCTTCTCACGAAGATCGGAAGAGCACACGCAGGGTAGAAGCTA
rs603424_Maj_CBE_941_g4	CBE	Variant	tggaaaggacgaaacaccg	AAAAGGCGTAAACCAGCATT	GTTTAAGAGCTATGCTGGAAACAGCATAGCAAGTTTAAATAAGGCTAGTCCGTTATCAACTTGAAAAAGTGGCACCGAGTCGGTGCTTTTTTT	AGAGGAAAAAGGCGTAAACCAGCATTTCTTCT	AAAT	AGATCGGAAGAGCACACGCAGGGTAGAAGCTA	tggaaaggacgaaacaccgAAAAGGCGTAAACCAGCATTGTTTAAGAGCTATGCTGGAAACAGCATAGCAAGTTTAAATAAGGCTAGTCCGTTATCAACTTGAAAAAGTGGCACCGAGTCGGTGCTTTTTTTAGAGGAAAAAGGCGTAAACCAGCATTTCTTCTAAATAGATCGGAAGAGCACACGCAGGGTAGAAGCTA
rs603424_Maj_CBE_941_g5	CBE	Variant	tggaaaggacgaaacaccg	AAAAAGGCGTAAACCAGCAT	GTTTAAGAGCTATGCTGGAAACAGCATAGCAAGTTTAAATAAGGCTAGTCCGTTATCAACTTGAAAAAGTGGCACCGAGTCGGTGCTTTTTTT	AAGAGGAAAAAGGCGTAAACCAGCATTTCTTC	ACTG	AGATCGGAAGAGCACACGCAGGGTAGAAGCTA	tggaaaggacgaaacaccgAAAAAGGCGTAAACCAGCATGTTTAAGAGCTATGCTGGAAACAGCATAGCAAGTTTAAATAAGGCTAGTCCGTTATCAACTTGAAAAAGTGGCACCGAGTCGGTGCTTTTTTTAAGAGGAAAAAGGCGTAAACCAGCATTTCTTCACTGAGATCGGAAGAGCACACGCAGGGTAGAAGCTA
rs603985_Min_CBE_1208_g1	CBE	Variant	tggaaaggacgaaacaccg	CGTCCTTTGAGACCTTTTCT	GTTTAAGAGCTATGCTGGAAACAGCATAGCAAGTTTAAATAAGGCTAGTCCGTTATCAACTTGAAAAAGTGGCACCGAGTCGGTGCTTTTTTT	CTGGCCCGTCCTTTGAGACCTTTTCTCCTTCT	GTTC	AGATCGGAAGAGCACACGCAGGGTAGAAGCTA	tggaaaggacgaaacaccgCGTCCTTTGAGACCTTTTCTGTTTAAGAGCTATGCTGGAAACAGCATAGCAAGTTTAAATAAGGCTAGTCCGTTATCAACTTGAAAAAGTGGCACCGAGTCGGTGCTTTTTTTCTGGCCCGTCCTTTGAGACCTTTTCTCCTTCTGTTCAGATCGGAAGAGCACACGCAGGGTAGAAGCTA
rs603985_Min_CBE_1208_g2	CBE	Variant	tggaaaggacgaaacaccg	CCGTCCTTTGAGACCTTTTC	GTTTAAGAGCTATGCTGGAAACAGCATAGCAAGTTTAAATAAGGCTAGTCCGTTATCAACTTGAAAAAGTGGCACCGAGTCGGTGCTTTTTTT	GCTGGCCCGTCCTTTGAGACCTTTTCTCCTTC	GTGA	AGATCGGAAGAGCACACGCAGGGTAGAAGCTA	tggaaaggacgaaacaccgCCGTCCTTTGAGACCTTTTCGTTTAAGAGCTATGCTGGAAACAGCATAGCAAGTTTAAATAAGGCTAGTCCGTTATCAACTTGAAAAAGTGGCACCGAGTCGGTGCTTTTTTTGCTGGCCCGTCCTTTGAGACCTTTTCTCCTTCGTGAAGATCGGAAGAGCACACGCAGGGTAGAAGCTA
rs603985_Min_CBE_1208_g3	CBE	Variant	tggaaaggacgaaacaccg	CCCGTCCTTTGAGACCTTTT	GTTTAAGAGCTATGCTGGAAACAGCATAGCAAGTTTAAATAAGGCTAGTCCGTTATCAACTTGAAAAAGTGGCACCGAGTCGGTGCTTTTTTT	TGCTGGCCCGTCCTTTGAGACCTTTTCTCCTT	GCCG	AGATCGGAAGAGCACACGCAGGGTAGAAGCTA	tggaaaggacgaaacaccgCCCGTCCTTTGAGACCTTTTGTTTAAGAGCTATGCTGGAAACAGCATAGCAAGTTTAAATAAGGCTAGTCCGTTATCAACTTGAAAAAGTGGCACCGAGTCGGTGCTTTTTTTTGCTGGCCCGTCCTTTGAGACCTTTTCTCCTTGCCGAGATCGGAAGAGCACACGCAGGGTAGAAGCTA
rs603985_Min_CBE_1208_g4	CBE	Variant	tggaaaggacgaaacaccg	CCCGTCCTTTGAGACCTTT	GTTTAAGAGCTATGCTGGAAACAGCATAGCAAGTTTAAATAAGGCTAGTCCGTTATCAACTTGAAAAAGTGGCACCGAGTCGGTGCTTTTTTT	ATGCTGGCCCGTCCTTTGAGACCTTTTCTCCT	GTGC	AGATCGGAAGAGCACACGCAGGGTAGAAGCTA	tggaaaggacgaaacaccgCCCGTCCTTTGAGACCTTTGTTTAAGAGCTATGCTGGAAACAGCATAGCAAGTTTAAATAAGGCTAGTCCGTTATCAACTTGAAAAAGTGGCACCGAGTCGGTGCTTTTTTTATGCTGGCCCGTCCTTTGAGACCTTTTCTCCTGTGCAGATCGGAAGAGCACACGCAGGGTAGAAGCTA
rs603985_Min_CBE_1208_g5	CBE	Variant	tggaaaggacgaaacaccg	GCCCGTCCTTTGAGACCTT	GTTTAAGAGCTATGCTGGAAACAGCATAGCAAGTTTAAATAAGGCTAGTCCGTTATCAACTTGAAAAAGTGGCACCGAGTCGGTGCTTTTTTT	AATGCTGGCCCGTCCTTTGAGACCTTTTCTCC	TGGC	AGATCGGAAGAGCACACGCAGGGTAGAAGCTA	tggaaaggacgaaacaccgGCCCGTCCTTTGAGACCTTGTTTAAGAGCTATGCTGGAAACAGCATAGCAAGTTTAAATAAGGCTAGTCCGTTATCAACTTGAAAAAGTGGCACCGAGTCGGTGCTTTTTTTAATGCTGGCCCGTCCTTTGAGACCTTTTCTCCTGGCAGATCGGAAGAGCACACGCAGGGTAGAAGCTA
rs6054_Maj_CBE_942_g1	CBE	Variant	tggaaaggacgaaacaccg	AACCGTATAGAGTATACTGT	GTTTAAGAGCTATGCTGGAAACAGCATAGCAAGTTTAAATAAGGCTAGTCCGTTATCAACTTGAAAAAGTGGCACCGAGTCGGTGCTTTTTTT	CTGTCAAACCGTATAGAGTATACTGTGACATG	GGGG	AGATCGGAAGAGCACACGCAGGGTAGAAGCTA	tggaaaggacgaaacaccgAACCGTATAGAGTATACTGTGTTTAAGAGCTATGCTGGAAACAGCATAGCAAGTTTAAATAAGGCTAGTCCGTTATCAACTTGAAAAAGTGGCACCGAGTCGGTGCTTTTTTTCTGTCAAACCGTATAGAGTATACTGTGACATGGGGGAGATCGGAAGAGCACACGCAGGGTAGAAGCTA
rs6054_Maj_CBE_942_g2	CBE	Variant	tggaaaggacgaaacaccg	AAACCGTATAGAGTATACTG	GTTTAAGAGCTATGCTGGAAACAGCATAGCAAGTTTAAATAAGGCTAGTCCGTTATCAACTTGAAAAAGTGGCACCGAGTCGGTGCTTTTTTT	TCTGTCAAACCGTATAGAGTATACTGTGACAT	CGGC	AGATCGGAAGAGCACACGCAGGGTAGAAGCTA	tggaaaggacgaaacaccgAAACCGTATAGAGTATACTGGTTTAAGAGCTATGCTGGAAACAGCATAGCAAGTTTAAATAAGGCTAGTCCGTTATCAACTTGAAAAAGTGGCACCGAGTCGGTGCTTTTTTTTCTGTCAAACCGTATAGAGTATACTGTGACATCGGCAGATCGGAAGAGCACACGCAGGGTAGAAGCTA
rs6054_Maj_CBE_942_g3	CBE	Variant	tggaaaggacgaaacaccg	CAAACCGTATAGAGTATACT	GTTTAAGAGCTATGCTGGAAACAGCATAGCAAGTTTAAATAAGGCTAGTCCGTTATCAACTTGAAAAAGTGGCACCGAGTCGGTGCTTTTTTT	TTCTGTCAAACCGTATAGAGTATACTGTGACA	CAAT	AGATCGGAAGAGCACACGCAGGGTAGAAGCTA	tggaaaggacgaaacaccgCAAACCGTATAGAGTATACTGTTTAAGAGCTATGCTGGAAACAGCATAGCAAGTTTAAATAAGGCTAGTCCGTTATCAACTTGAAAAAGTGGCACCGAGTCGGTGCTTTTTTTTTCTGTCAAACCGTATAGAGTATACTGTGACACAATAGATCGGAAGAGCACACGCAGGGTAGAAGCTA
rs6054_Maj_CBE_942_g4	CBE	Variant	tggaaaggacgaaacaccg	TCAAACCGTATAGAGTATAC	GTTTAAGAGCTATGCTGGAAACAGCATAGCAAGTTTAAATAAGGCTAGTCCGTTATCAACTTGAAAAAGTGGCACCGAGTCGGTGCTTTTTTT	GTTCTGTCAAACCGTATAGAGTATACTGTGAC	AGGC	AGATCGGAAGAGCACACGCAGGGTAGAAGCTA	tggaaaggacgaaacaccgTCAAACCGTATAGAGTATACGTTTAAGAGCTATGCTGGAAACAGCATAGCAAGTTTAAATAAGGCTAGTCCGTTATCAACTTGAAAAAGTGGCACCGAGTCGGTGCTTTTTTTGTTCTGTCAAACCGTATAGAGTATACTGTGACAGGCAGATCGGAAGAGCACACGCAGGGTAGAAGCTA
rs6054_Maj_CBE_942_g5	CBE	Variant	tggaaaggacgaaacaccg	TCAAACCGTATAGAGTATA	GTTTAAGAGCTATGCTGGAAACAGCATAGCAAGTTTAAATAAGGCTAGTCCGTTATCAACTTGAAAAAGTGGCACCGAGTCGGTGCTTTTTTT	AGTTCTGTCAAACCGTATAGAGTATACTGTGA	ATAC	AGATCGGAAGAGCACACGCAGGGTAGAAGCTA	tggaaaggacgaaacaccgTCAAACCGTATAGAGTATAGTTTAAGAGCTATGCTGGAAACAGCATAGCAAGTTTAAATAAGGCTAGTCCGTTATCAACTTGAAAAAGTGGCACCGAGTCGGTGCTTTTTTTAGTTCTGTCAAACCGTATAGAGTATACTGTGAATACAGATCGGAAGAGCACACGCAGGGTAGAAGCTA
rs6072328_Min_CBE_1209_g1	CBE	Variant	tggaaaggacgaaacaccg	ATACTCAGATTCCAGAGGAA	GTTTAAGAGCTATGCTGGAAACAGCATAGCAAGTTTAAATAAGGCTAGTCCGTTATCAACTTGAAAAAGTGGCACCGAGTCGGTGCTTTTTTT	GGCTAAATACTCAGATTCCAGAGGAAATAATA	TTAA	AGATCGGAAGAGCACACGCAGGGTAGAAGCTA	tggaaaggacgaaacaccgATACTCAGATTCCAGAGGAAGTTTAAGAGCTATGCTGGAAACAGCATAGCAAGTTTAAATAAGGCTAGTCCGTTATCAACTTGAAAAAGTGGCACCGAGTCGGTGCTTTTTTTGGCTAAATACTCAGATTCCAGAGGAAATAATATTAAAGATCGGAAGAGCACACGCAGGGTAGAAGCTA
rs6072328_Min_CBE_1209_g2	CBE	Variant	tggaaaggacgaaacaccg	AATACTCAGATTCCAGAGGA	GTTTAAGAGCTATGCTGGAAACAGCATAGCAAGTTTAAATAAGGCTAGTCCGTTATCAACTTGAAAAAGTGGCACCGAGTCGGTGCTTTTTTT	AGGCTAAATACTCAGATTCCAGAGGAAATAAT	TCTC	AGATCGGAAGAGCACACGCAGGGTAGAAGCTA	tggaaaggacgaaacaccgAATACTCAGATTCCAGAGGAGTTTAAGAGCTATGCTGGAAACAGCATAGCAAGTTTAAATAAGGCTAGTCCGTTATCAACTTGAAAAAGTGGCACCGAGTCGGTGCTTTTTTTAGGCTAAATACTCAGATTCCAGAGGAAATAATTCTCAGATCGGAAGAGCACACGCAGGGTAGAAGCTA
rs6072328_Min_CBE_1209_g3	CBE	Variant	tggaaaggacgaaacaccg	AAATACTCAGATTCCAGAGG	GTTTAAGAGCTATGCTGGAAACAGCATAGCAAGTTTAAATAAGGCTAGTCCGTTATCAACTTGAAAAAGTGGCACCGAGTCGGTGCTTTTTTT	AAGGCTAAATACTCAGATTCCAGAGGAAATAA	CCGC	AGATCGGAAGAGCACACGCAGGGTAGAAGCTA	tggaaaggacgaaacaccgAAATACTCAGATTCCAGAGGGTTTAAGAGCTATGCTGGAAACAGCATAGCAAGTTTAAATAAGGCTAGTCCGTTATCAACTTGAAAAAGTGGCACCGAGTCGGTGCTTTTTTTAAGGCTAAATACTCAGATTCCAGAGGAAATAACCGCAGATCGGAAGAGCACACGCAGGGTAGAAGCTA
rs6072328_Min_CBE_1209_g4	CBE	Variant	tggaaaggacgaaacaccg	TAAATACTCAGATTCCAGAG	GTTTAAGAGCTATGCTGGAAACAGCATAGCAAGTTTAAATAAGGCTAGTCCGTTATCAACTTGAAAAAGTGGCACCGAGTCGGTGCTTTTTTT	TAAGGCTAAATACTCAGATTCCAGAGGAAATA	TCGA	AGATCGGAAGAGCACACGCAGGGTAGAAGCTA	tggaaaggacgaaacaccgTAAATACTCAGATTCCAGAGGTTTAAGAGCTATGCTGGAAACAGCATAGCAAGTTTAAATAAGGCTAGTCCGTTATCAACTTGAAAAAGTGGCACCGAGTCGGTGCTTTTTTTTAAGGCTAAATACTCAGATTCCAGAGGAAATATCGAAGATCGGAAGAGCACACGCAGGGTAGAAGCTA
rs6072328_Min_CBE_1209_g5	CBE	Variant	tggaaaggacgaaacaccg	CTAAATACTCAGATTCCAGA	GTTTAAGAGCTATGCTGGAAACAGCATAGCAAGTTTAAATAAGGCTAGTCCGTTATCAACTTGAAAAAGTGGCACCGAGTCGGTGCTTTTTTT	TTAAGGCTAAATACTCAGATTCCAGAGGAAAT	AATG	AGATCGGAAGAGCACACGCAGGGTAGAAGCTA	tggaaaggacgaaacaccgCTAAATACTCAGATTCCAGAGTTTAAGAGCTATGCTGGAAACAGCATAGCAAGTTTAAATAAGGCTAGTCCGTTATCAACTTGAAAAAGTGGCACCGAGTCGGTGCTTTTTTTTTAAGGCTAAATACTCAGATTCCAGAGGAAATAATGAGATCGGAAGAGCACACGCAGGGTAGAAGCTA
rs6073261_Maj_CBE_943_g1	CBE	Variant	tggaaaggacgaaacaccg	ACTCCTCCCATCTTAGCCTC	GTTTAAGAGCTATGCTGGAAACAGCATAGCAAGTTTAAATAAGGCTAGTCCGTTATCAACTTGAAAAAGTGGCACCGAGTCGGTGCTTTTTTT	TCAAGCACTCCTCCCATCTTAGCCTCCTGATT	TTAT	AGATCGGAAGAGCACACGCAGGGTAGAAGCTA	tggaaaggacgaaacaccgACTCCTCCCATCTTAGCCTCGTTTAAGAGCTATGCTGGAAACAGCATAGCAAGTTTAAATAAGGCTAGTCCGTTATCAACTTGAAAAAGTGGCACCGAGTCGGTGCTTTTTTTTCAAGCACTCCTCCCATCTTAGCCTCCTGATTTTATAGATCGGAAGAGCACACGCAGGGTAGAAGCTA
rs6073261_Maj_CBE_943_g2	CBE	Variant	tggaaaggacgaaacaccg	CACTCCTCCCATCTTAGCCT	GTTTAAGAGCTATGCTGGAAACAGCATAGCAAGTTTAAATAAGGCTAGTCCGTTATCAACTTGAAAAAGTGGCACCGAGTCGGTGCTTTTTTT	CTCAAGCACTCCTCCCATCTTAGCCTCCTGAT	CGCG	AGATCGGAAGAGCACACGCAGGGTAGAAGCTA	tggaaaggacgaaacaccgCACTCCTCCCATCTTAGCCTGTTTAAGAGCTATGCTGGAAACAGCATAGCAAGTTTAAATAAGGCTAGTCCGTTATCAACTTGAAAAAGTGGCACCGAGTCGGTGCTTTTTTTCTCAAGCACTCCTCCCATCTTAGCCTCCTGATCGCGAGATCGGAAGAGCACACGCAGGGTAGAAGCTA
rs6073261_Maj_CBE_943_g3	CBE	Variant	tggaaaggacgaaacaccg	CACTCCTCCCATCTTAGCC	GTTTAAGAGCTATGCTGGAAACAGCATAGCAAGTTTAAATAAGGCTAGTCCGTTATCAACTTGAAAAAGTGGCACCGAGTCGGTGCTTTTTTT	GCTCAAGCACTCCTCCCATCTTAGCCTCCTGA	GAAA	AGATCGGAAGAGCACACGCAGGGTAGAAGCTA	tggaaaggacgaaacaccgCACTCCTCCCATCTTAGCCGTTTAAGAGCTATGCTGGAAACAGCATAGCAAGTTTAAATAAGGCTAGTCCGTTATCAACTTGAAAAAGTGGCACCGAGTCGGTGCTTTTTTTGCTCAAGCACTCCTCCCATCTTAGCCTCCTGAGAAAAGATCGGAAGAGCACACGCAGGGTAGAAGCTA
rs6073261_Maj_CBE_943_g4	CBE	Variant	tggaaaggacgaaacaccg	AGCACTCCTCCCATCTTAGC	GTTTAAGAGCTATGCTGGAAACAGCATAGCAAGTTTAAATAAGGCTAGTCCGTTATCAACTTGAAAAAGTGGCACCGAGTCGGTGCTTTTTTT	GGCTCAAGCACTCCTCCCATCTTAGCCTCCTG	GTGG	AGATCGGAAGAGCACACGCAGGGTAGAAGCTA	tggaaaggacgaaacaccgAGCACTCCTCCCATCTTAGCGTTTAAGAGCTATGCTGGAAACAGCATAGCAAGTTTAAATAAGGCTAGTCCGTTATCAACTTGAAAAAGTGGCACCGAGTCGGTGCTTTTTTTGGCTCAAGCACTCCTCCCATCTTAGCCTCCTGGTGGAGATCGGAAGAGCACACGCAGGGTAGAAGCTA
rs6073261_Maj_CBE_943_g5	CBE	Variant	tggaaaggacgaaacaccg	AAGCACTCCTCCCATCTTAG	GTTTAAGAGCTATGCTGGAAACAGCATAGCAAGTTTAAATAAGGCTAGTCCGTTATCAACTTGAAAAAGTGGCACCGAGTCGGTGCTTTTTTT	GGGCTCAAGCACTCCTCCCATCTTAGCCTCCT	GGAG	AGATCGGAAGAGCACACGCAGGGTAGAAGCTA	tggaaaggacgaaacaccgAAGCACTCCTCCCATCTTAGGTTTAAGAGCTATGCTGGAAACAGCATAGCAAGTTTAAATAAGGCTAGTCCGTTATCAACTTGAAAAAGTGGCACCGAGTCGGTGCTTTTTTTGGGCTCAAGCACTCCTCCCATCTTAGCCTCCTGGAGAGATCGGAAGAGCACACGCAGGGTAGAAGCTA
rs6090040_Min_CBE_1210_g1	CBE	Variant	tggaaaggacgaaacaccg	ATTCATAATAATAATAATAT	GTTTAAGAGCTATGCTGGAAACAGCATAGCAAGTTTAAATAAGGCTAGTCCGTTATCAACTTGAAAAAGTGGCACCGAGTCGGTGCTTTTTTT	TCATCTATTCATAATAATAATAATATAATATC	CTGG	AGATCGGAAGAGCACACGCAGGGTAGAAGCTA	tggaaaggacgaaacaccgATTCATAATAATAATAATATGTTTAAGAGCTATGCTGGAAACAGCATAGCAAGTTTAAATAAGGCTAGTCCGTTATCAACTTGAAAAAGTGGCACCGAGTCGGTGCTTTTTTTTCATCTATTCATAATAATAATAATATAATATCCTGGAGATCGGAAGAGCACACGCAGGGTAGAAGCTA
rs6090040_Min_CBE_1210_g2	CBE	Variant	tggaaaggacgaaacaccg	TATTCATAATAATAATAATA	GTTTAAGAGCTATGCTGGAAACAGCATAGCAAGTTTAAATAAGGCTAGTCCGTTATCAACTTGAAAAAGTGGCACCGAGTCGGTGCTTTTTTT	TTCATCTATTCATAATAATAATAATATAATAT	AATT	AGATCGGAAGAGCACACGCAGGGTAGAAGCTA	tggaaaggacgaaacaccgTATTCATAATAATAATAATAGTTTAAGAGCTATGCTGGAAACAGCATAGCAAGTTTAAATAAGGCTAGTCCGTTATCAACTTGAAAAAGTGGCACCGAGTCGGTGCTTTTTTTTTCATCTATTCATAATAATAATAATATAATATAATTAGATCGGAAGAGCACACGCAGGGTAGAAGCTA
rs6090040_Min_CBE_1210_g3	CBE	Variant	tggaaaggacgaaacaccg	CTATTCATAATAATAATAAT	GTTTAAGAGCTATGCTGGAAACAGCATAGCAAGTTTAAATAAGGCTAGTCCGTTATCAACTTGAAAAAGTGGCACCGAGTCGGTGCTTTTTTT	GTTCATCTATTCATAATAATAATAATATAATA	TGTG	AGATCGGAAGAGCACACGCAGGGTAGAAGCTA	tggaaaggacgaaacaccgCTATTCATAATAATAATAATGTTTAAGAGCTATGCTGGAAACAGCATAGCAAGTTTAAATAAGGCTAGTCCGTTATCAACTTGAAAAAGTGGCACCGAGTCGGTGCTTTTTTTGTTCATCTATTCATAATAATAATAATATAATATGTGAGATCGGAAGAGCACACGCAGGGTAGAAGCTA
rs6090040_Min_CBE_1210_g4	CBE	Variant	tggaaaggacgaaacaccg	TCTATTCATAATAATAATAA	GTTTAAGAGCTATGCTGGAAACAGCATAGCAAGTTTAAATAAGGCTAGTCCGTTATCAACTTGAAAAAGTGGCACCGAGTCGGTGCTTTTTTT	TGTTCATCTATTCATAATAATAATAATATAAT	GGGA	AGATCGGAAGAGCACACGCAGGGTAGAAGCTA	tggaaaggacgaaacaccgTCTATTCATAATAATAATAAGTTTAAGAGCTATGCTGGAAACAGCATAGCAAGTTTAAATAAGGCTAGTCCGTTATCAACTTGAAAAAGTGGCACCGAGTCGGTGCTTTTTTTTGTTCATCTATTCATAATAATAATAATATAATGGGAAGATCGGAAGAGCACACGCAGGGTAGAAGCTA
rs6090040_Min_CBE_1210_g5	CBE	Variant	tggaaaggacgaaacaccg	ATCTATTCATAATAATAATA	GTTTAAGAGCTATGCTGGAAACAGCATAGCAAGTTTAAATAAGGCTAGTCCGTTATCAACTTGAAAAAGTGGCACCGAGTCGGTGCTTTTTTT	GTGTTCATCTATTCATAATAATAATAATATAA	CCGA	AGATCGGAAGAGCACACGCAGGGTAGAAGCTA	tggaaaggacgaaacaccgATCTATTCATAATAATAATAGTTTAAGAGCTATGCTGGAAACAGCATAGCAAGTTTAAATAAGGCTAGTCCGTTATCAACTTGAAAAAGTGGCACCGAGTCGGTGCTTTTTTTGTGTTCATCTATTCATAATAATAATAATATAACCGAAGATCGGAAGAGCACACGCAGGGTAGAAGCTA
rs6102287_Min_CBE_1211_g1	CBE	Variant	tggaaaggacgaaacaccg	TGCCGCCTCCACCTCCCAGG	GTTTAAGAGCTATGCTGGAAACAGCATAGCAAGTTTAAATAAGGCTAGTCCGTTATCAACTTGAAAAAGTGGCACCGAGTCGGTGCTTTTTTT	GTTCACTGCCGCCTCCACCTCCCAGGCTCATG	CCAT	AGATCGGAAGAGCACACGCAGGGTAGAAGCTA	tggaaaggacgaaacaccgTGCCGCCTCCACCTCCCAGGGTTTAAGAGCTATGCTGGAAACAGCATAGCAAGTTTAAATAAGGCTAGTCCGTTATCAACTTGAAAAAGTGGCACCGAGTCGGTGCTTTTTTTGTTCACTGCCGCCTCCACCTCCCAGGCTCATGCCATAGATCGGAAGAGCACACGCAGGGTAGAAGCTA
rs6102287_Min_CBE_1211_g2	CBE	Variant	tggaaaggacgaaacaccg	CTGCCGCCTCCACCTCCCAG	GTTTAAGAGCTATGCTGGAAACAGCATAGCAAGTTTAAATAAGGCTAGTCCGTTATCAACTTGAAAAAGTGGCACCGAGTCGGTGCTTTTTTT	GGTTCACTGCCGCCTCCACCTCCCAGGCTCAT	TCCT	AGATCGGAAGAGCACACGCAGGGTAGAAGCTA	tggaaaggacgaaacaccgCTGCCGCCTCCACCTCCCAGGTTTAAGAGCTATGCTGGAAACAGCATAGCAAGTTTAAATAAGGCTAGTCCGTTATCAACTTGAAAAAGTGGCACCGAGTCGGTGCTTTTTTTGGTTCACTGCCGCCTCCACCTCCCAGGCTCATTCCTAGATCGGAAGAGCACACGCAGGGTAGAAGCTA
rs6102287_Min_CBE_1211_g3	CBE	Variant	tggaaaggacgaaacaccg	ACTGCCGCCTCCACCTCCCA	GTTTAAGAGCTATGCTGGAAACAGCATAGCAAGTTTAAATAAGGCTAGTCCGTTATCAACTTGAAAAAGTGGCACCGAGTCGGTGCTTTTTTT	CGGTTCACTGCCGCCTCCACCTCCCAGGCTCA	TCGG	AGATCGGAAGAGCACACGCAGGGTAGAAGCTA	tggaaaggacgaaacaccgACTGCCGCCTCCACCTCCCAGTTTAAGAGCTATGCTGGAAACAGCATAGCAAGTTTAAATAAGGCTAGTCCGTTATCAACTTGAAAAAGTGGCACCGAGTCGGTGCTTTTTTTCGGTTCACTGCCGCCTCCACCTCCCAGGCTCATCGGAGATCGGAAGAGCACACGCAGGGTAGAAGCTA
rs6102287_Min_CBE_1211_g4	CBE	Variant	tggaaaggacgaaacaccg	CACTGCCGCCTCCACCTCCC	GTTTAAGAGCTATGCTGGAAACAGCATAGCAAGTTTAAATAAGGCTAGTCCGTTATCAACTTGAAAAAGTGGCACCGAGTCGGTGCTTTTTTT	TCGGTTCACTGCCGCCTCCACCTCCCAGGCTC	ACGG	AGATCGGAAGAGCACACGCAGGGTAGAAGCTA	tggaaaggacgaaacaccgCACTGCCGCCTCCACCTCCCGTTTAAGAGCTATGCTGGAAACAGCATAGCAAGTTTAAATAAGGCTAGTCCGTTATCAACTTGAAAAAGTGGCACCGAGTCGGTGCTTTTTTTTCGGTTCACTGCCGCCTCCACCTCCCAGGCTCACGGAGATCGGAAGAGCACACGCAGGGTAGAAGCTA
rs6102287_Min_CBE_1211_g5	CBE	Variant	tggaaaggacgaaacaccg	TCACTGCCGCCTCCACCTCC	GTTTAAGAGCTATGCTGGAAACAGCATAGCAAGTTTAAATAAGGCTAGTCCGTTATCAACTTGAAAAAGTGGCACCGAGTCGGTGCTTTTTTT	CTCGGTTCACTGCCGCCTCCACCTCCCAGGCT	AGCT	AGATCGGAAGAGCACACGCAGGGTAGAAGCTA	tggaaaggacgaaacaccgTCACTGCCGCCTCCACCTCCGTTTAAGAGCTATGCTGGAAACAGCATAGCAAGTTTAAATAAGGCTAGTCCGTTATCAACTTGAAAAAGTGGCACCGAGTCGGTGCTTTTTTTCTCGGTTCACTGCCGCCTCCACCTCCCAGGCTAGCTAGATCGGAAGAGCACACGCAGGGTAGAAGCTA
rs6127015_Min_CBE_1212_g1	CBE	Variant	tggaaaggacgaaacaccg	CTACAGACACAAGCTAGCAA	GTTTAAGAGCTATGCTGGAAACAGCATAGCAAGTTTAAATAAGGCTAGTCCGTTATCAACTTGAAAAAGTGGCACCGAGTCGGTGCTTTTTTT	AGGGAGCTACAGACACAAGCTAGCAACAAAGA	TGCT	AGATCGGAAGAGCACACGCAGGGTAGAAGCTA	tggaaaggacgaaacaccgCTACAGACACAAGCTAGCAAGTTTAAGAGCTATGCTGGAAACAGCATAGCAAGTTTAAATAAGGCTAGTCCGTTATCAACTTGAAAAAGTGGCACCGAGTCGGTGCTTTTTTTAGGGAGCTACAGACACAAGCTAGCAACAAAGATGCTAGATCGGAAGAGCACACGCAGGGTAGAAGCTA
rs6127015_Min_CBE_1212_g2	CBE	Variant	tggaaaggacgaaacaccg	CTACAGACACAAGCTAGCA	GTTTAAGAGCTATGCTGGAAACAGCATAGCAAGTTTAAATAAGGCTAGTCCGTTATCAACTTGAAAAAGTGGCACCGAGTCGGTGCTTTTTTT	TAGGGAGCTACAGACACAAGCTAGCAACAAAG	TACG	AGATCGGAAGAGCACACGCAGGGTAGAAGCTA	tggaaaggacgaaacaccgCTACAGACACAAGCTAGCAGTTTAAGAGCTATGCTGGAAACAGCATAGCAAGTTTAAATAAGGCTAGTCCGTTATCAACTTGAAAAAGTGGCACCGAGTCGGTGCTTTTTTTTAGGGAGCTACAGACACAAGCTAGCAACAAAGTACGAGATCGGAAGAGCACACGCAGGGTAGAAGCTA
rs6127015_Min_CBE_1212_g3	CBE	Variant	tggaaaggacgaaacaccg	AGCTACAGACACAAGCTAGC	GTTTAAGAGCTATGCTGGAAACAGCATAGCAAGTTTAAATAAGGCTAGTCCGTTATCAACTTGAAAAAGTGGCACCGAGTCGGTGCTTTTTTT	CTAGGGAGCTACAGACACAAGCTAGCAACAAA	CTCT	AGATCGGAAGAGCACACGCAGGGTAGAAGCTA	tggaaaggacgaaacaccgAGCTACAGACACAAGCTAGCGTTTAAGAGCTATGCTGGAAACAGCATAGCAAGTTTAAATAAGGCTAGTCCGTTATCAACTTGAAAAAGTGGCACCGAGTCGGTGCTTTTTTTCTAGGGAGCTACAGACACAAGCTAGCAACAAACTCTAGATCGGAAGAGCACACGCAGGGTAGAAGCTA
rs6127015_Min_CBE_1212_g4	CBE	Variant	tggaaaggacgaaacaccg	AGCTACAGACACAAGCTAG	GTTTAAGAGCTATGCTGGAAACAGCATAGCAAGTTTAAATAAGGCTAGTCCGTTATCAACTTGAAAAAGTGGCACCGAGTCGGTGCTTTTTTT	TCTAGGGAGCTACAGACACAAGCTAGCAACAA	CACA	AGATCGGAAGAGCACACGCAGGGTAGAAGCTA	tggaaaggacgaaacaccgAGCTACAGACACAAGCTAGGTTTAAGAGCTATGCTGGAAACAGCATAGCAAGTTTAAATAAGGCTAGTCCGTTATCAACTTGAAAAAGTGGCACCGAGTCGGTGCTTTTTTTTCTAGGGAGCTACAGACACAAGCTAGCAACAACACAAGATCGGAAGAGCACACGCAGGGTAGAAGCTA
rs6127015_Min_CBE_1212_g5	CBE	Variant	tggaaaggacgaaacaccg	GAGCTACAGACACAAGCTA	GTTTAAGAGCTATGCTGGAAACAGCATAGCAAGTTTAAATAAGGCTAGTCCGTTATCAACTTGAAAAAGTGGCACCGAGTCGGTGCTTTTTTT	CTCTAGGGAGCTACAGACACAAGCTAGCAACA	GGGT	AGATCGGAAGAGCACACGCAGGGTAGAAGCTA	tggaaaggacgaaacaccgGAGCTACAGACACAAGCTAGTTTAAGAGCTATGCTGGAAACAGCATAGCAAGTTTAAATAAGGCTAGTCCGTTATCAACTTGAAAAAGTGGCACCGAGTCGGTGCTTTTTTTCTCTAGGGAGCTACAGACACAAGCTAGCAACAGGGTAGATCGGAAGAGCACACGCAGGGTAGAAGCTA
rs61740410_Maj_CBE_944_g1	CBE	Variant	tggaaaggacgaaacaccg	CTCCGTCAGTGTCTTTGTCT	GTTTAAGAGCTATGCTGGAAACAGCATAGCAAGTTTAAATAAGGCTAGTCCGTTATCAACTTGAAAAAGTGGCACCGAGTCGGTGCTTTTTTT	CTGGCTCTCCGTCAGTGTCTTTGTCTCTCCTC	GGCT	AGATCGGAAGAGCACACGCAGGGTAGAAGCTA	tggaaaggacgaaacaccgCTCCGTCAGTGTCTTTGTCTGTTTAAGAGCTATGCTGGAAACAGCATAGCAAGTTTAAATAAGGCTAGTCCGTTATCAACTTGAAAAAGTGGCACCGAGTCGGTGCTTTTTTTCTGGCTCTCCGTCAGTGTCTTTGTCTCTCCTCGGCTAGATCGGAAGAGCACACGCAGGGTAGAAGCTA
rs61740410_Maj_CBE_944_g2	CBE	Variant	tggaaaggacgaaacaccg	TCTCCGTCAGTGTCTTTGTC	GTTTAAGAGCTATGCTGGAAACAGCATAGCAAGTTTAAATAAGGCTAGTCCGTTATCAACTTGAAAAAGTGGCACCGAGTCGGTGCTTTTTTT	TCTGGCTCTCCGTCAGTGTCTTTGTCTCTCCT	GTTT	AGATCGGAAGAGCACACGCAGGGTAGAAGCTA	tggaaaggacgaaacaccgTCTCCGTCAGTGTCTTTGTCGTTTAAGAGCTATGCTGGAAACAGCATAGCAAGTTTAAATAAGGCTAGTCCGTTATCAACTTGAAAAAGTGGCACCGAGTCGGTGCTTTTTTTTCTGGCTCTCCGTCAGTGTCTTTGTCTCTCCTGTTTAGATCGGAAGAGCACACGCAGGGTAGAAGCTA
rs61740410_Maj_CBE_944_g3	CBE	Variant	tggaaaggacgaaacaccg	CTCTCCGTCAGTGTCTTTGT	GTTTAAGAGCTATGCTGGAAACAGCATAGCAAGTTTAAATAAGGCTAGTCCGTTATCAACTTGAAAAAGTGGCACCGAGTCGGTGCTTTTTTT	TTCTGGCTCTCCGTCAGTGTCTTTGTCTCTCC	AACA	AGATCGGAAGAGCACACGCAGGGTAGAAGCTA	tggaaaggacgaaacaccgCTCTCCGTCAGTGTCTTTGTGTTTAAGAGCTATGCTGGAAACAGCATAGCAAGTTTAAATAAGGCTAGTCCGTTATCAACTTGAAAAAGTGGCACCGAGTCGGTGCTTTTTTTTTCTGGCTCTCCGTCAGTGTCTTTGTCTCTCCAACAAGATCGGAAGAGCACACGCAGGGTAGAAGCTA
rs61740410_Maj_CBE_944_g4	CBE	Variant	tggaaaggacgaaacaccg	CTCTCCGTCAGTGTCTTTG	GTTTAAGAGCTATGCTGGAAACAGCATAGCAAGTTTAAATAAGGCTAGTCCGTTATCAACTTGAAAAAGTGGCACCGAGTCGGTGCTTTTTTT	TTTCTGGCTCTCCGTCAGTGTCTTTGTCTCTC	CGCT	AGATCGGAAGAGCACACGCAGGGTAGAAGCTA	tggaaaggacgaaacaccgCTCTCCGTCAGTGTCTTTGGTTTAAGAGCTATGCTGGAAACAGCATAGCAAGTTTAAATAAGGCTAGTCCGTTATCAACTTGAAAAAGTGGCACCGAGTCGGTGCTTTTTTTTTTCTGGCTCTCCGTCAGTGTCTTTGTCTCTCCGCTAGATCGGAAGAGCACACGCAGGGTAGAAGCTA
rs61740410_Maj_CBE_944_g5	CBE	Variant	tggaaaggacgaaacaccg	GCTCTCCGTCAGTGTCTTT	GTTTAAGAGCTATGCTGGAAACAGCATAGCAAGTTTAAATAAGGCTAGTCCGTTATCAACTTGAAAAAGTGGCACCGAGTCGGTGCTTTTTTT	GTTTCTGGCTCTCCGTCAGTGTCTTTGTCTCT	TGAG	AGATCGGAAGAGCACACGCAGGGTAGAAGCTA	tggaaaggacgaaacaccgGCTCTCCGTCAGTGTCTTTGTTTAAGAGCTATGCTGGAAACAGCATAGCAAGTTTAAATAAGGCTAGTCCGTTATCAACTTGAAAAAGTGGCACCGAGTCGGTGCTTTTTTTGTTTCTGGCTCTCCGTCAGTGTCTTTGTCTCTTGAGAGATCGGAAGAGCACACGCAGGGTAGAAGCTA
rs61754230_Maj_CBE_945_g1	CBE	Variant	tggaaaggacgaaacaccg	CTTCTGGATAACTGTTCACG	GTTTAAGAGCTATGCTGGAAACAGCATAGCAAGTTTAAATAAGGCTAGTCCGTTATCAACTTGAAAAAGTGGCACCGAGTCGGTGCTTTTTTT	GCTGTTCTTCTGGATAACTGTTCACGCCTAAG	GTAT	AGATCGGAAGAGCACACGCAGGGTAGAAGCTA	tggaaaggacgaaacaccgCTTCTGGATAACTGTTCACGGTTTAAGAGCTATGCTGGAAACAGCATAGCAAGTTTAAATAAGGCTAGTCCGTTATCAACTTGAAAAAGTGGCACCGAGTCGGTGCTTTTTTTGCTGTTCTTCTGGATAACTGTTCACGCCTAAGGTATAGATCGGAAGAGCACACGCAGGGTAGAAGCTA
rs61754230_Maj_CBE_945_g2	CBE	Variant	tggaaaggacgaaacaccg	TCTTCTGGATAACTGTTCAC	GTTTAAGAGCTATGCTGGAAACAGCATAGCAAGTTTAAATAAGGCTAGTCCGTTATCAACTTGAAAAAGTGGCACCGAGTCGGTGCTTTTTTT	TGCTGTTCTTCTGGATAACTGTTCACGCCTAA	TGTT	AGATCGGAAGAGCACACGCAGGGTAGAAGCTA	tggaaaggacgaaacaccgTCTTCTGGATAACTGTTCACGTTTAAGAGCTATGCTGGAAACAGCATAGCAAGTTTAAATAAGGCTAGTCCGTTATCAACTTGAAAAAGTGGCACCGAGTCGGTGCTTTTTTTTGCTGTTCTTCTGGATAACTGTTCACGCCTAATGTTAGATCGGAAGAGCACACGCAGGGTAGAAGCTA
rs61754230_Maj_CBE_945_g3	CBE	Variant	tggaaaggacgaaacaccg	TTCTTCTGGATAACTGTTCA	GTTTAAGAGCTATGCTGGAAACAGCATAGCAAGTTTAAATAAGGCTAGTCCGTTATCAACTTGAAAAAGTGGCACCGAGTCGGTGCTTTTTTT	GTGCTGTTCTTCTGGATAACTGTTCACGCCTA	TTCG	AGATCGGAAGAGCACACGCAGGGTAGAAGCTA	tggaaaggacgaaacaccgTTCTTCTGGATAACTGTTCAGTTTAAGAGCTATGCTGGAAACAGCATAGCAAGTTTAAATAAGGCTAGTCCGTTATCAACTTGAAAAAGTGGCACCGAGTCGGTGCTTTTTTTGTGCTGTTCTTCTGGATAACTGTTCACGCCTATTCGAGATCGGAAGAGCACACGCAGGGTAGAAGCTA
rs61754230_Maj_CBE_945_g4	CBE	Variant	tggaaaggacgaaacaccg	TTCTTCTGGATAACTGTTC	GTTTAAGAGCTATGCTGGAAACAGCATAGCAAGTTTAAATAAGGCTAGTCCGTTATCAACTTGAAAAAGTGGCACCGAGTCGGTGCTTTTTTT	GGTGCTGTTCTTCTGGATAACTGTTCACGCCT	ACAA	AGATCGGAAGAGCACACGCAGGGTAGAAGCTA	tggaaaggacgaaacaccgTTCTTCTGGATAACTGTTCGTTTAAGAGCTATGCTGGAAACAGCATAGCAAGTTTAAATAAGGCTAGTCCGTTATCAACTTGAAAAAGTGGCACCGAGTCGGTGCTTTTTTTGGTGCTGTTCTTCTGGATAACTGTTCACGCCTACAAAGATCGGAAGAGCACACGCAGGGTAGAAGCTA
rs61754230_Maj_CBE_945_g5	CBE	Variant	tggaaaggacgaaacaccg	TGTTCTTCTGGATAACTGTT	GTTTAAGAGCTATGCTGGAAACAGCATAGCAAGTTTAAATAAGGCTAGTCCGTTATCAACTTGAAAAAGTGGCACCGAGTCGGTGCTTTTTTT	GGGTGCTGTTCTTCTGGATAACTGTTCACGCC	CATG	AGATCGGAAGAGCACACGCAGGGTAGAAGCTA	tggaaaggacgaaacaccgTGTTCTTCTGGATAACTGTTGTTTAAGAGCTATGCTGGAAACAGCATAGCAAGTTTAAATAAGGCTAGTCCGTTATCAACTTGAAAAAGTGGCACCGAGTCGGTGCTTTTTTTGGGTGCTGTTCTTCTGGATAACTGTTCACGCCCATGAGATCGGAAGAGCACACGCAGGGTAGAAGCTA
rs61755068_Maj_CBE_946_g1	CBE	Variant	tggaaaggacgaaacaccg	ACCGGCCAAGGAGGCTCCA	GTTTAAGAGCTATGCTGGAAACAGCATAGCAAGTTTAAATAAGGCTAGTCCGTTATCAACTTGAAAAAGTGGCACCGAGTCGGTGCTTTTTTT	GGGCTGGACCGGCCAAGGAGGCTCCATTCTTG	ATGA	AGATCGGAAGAGCACACGCAGGGTAGAAGCTA	tggaaaggacgaaacaccgACCGGCCAAGGAGGCTCCAGTTTAAGAGCTATGCTGGAAACAGCATAGCAAGTTTAAATAAGGCTAGTCCGTTATCAACTTGAAAAAGTGGCACCGAGTCGGTGCTTTTTTTGGGCTGGACCGGCCAAGGAGGCTCCATTCTTGATGAAGATCGGAAGAGCACACGCAGGGTAGAAGCTA
rs61755068_Maj_CBE_946_g2	CBE	Variant	tggaaaggacgaaacaccg	GACCGGCCAAGGAGGCTCC	GTTTAAGAGCTATGCTGGAAACAGCATAGCAAGTTTAAATAAGGCTAGTCCGTTATCAACTTGAAAAAGTGGCACCGAGTCGGTGCTTTTTTT	GGGGCTGGACCGGCCAAGGAGGCTCCATTCTT	TACT	AGATCGGAAGAGCACACGCAGGGTAGAAGCTA	tggaaaggacgaaacaccgGACCGGCCAAGGAGGCTCCGTTTAAGAGCTATGCTGGAAACAGCATAGCAAGTTTAAATAAGGCTAGTCCGTTATCAACTTGAAAAAGTGGCACCGAGTCGGTGCTTTTTTTGGGGCTGGACCGGCCAAGGAGGCTCCATTCTTTACTAGATCGGAAGAGCACACGCAGGGTAGAAGCTA
rs61755068_Maj_CBE_946_g3	CBE	Variant	tggaaaggacgaaacaccg	TGGACCGGCCAAGGAGGCTC	GTTTAAGAGCTATGCTGGAAACAGCATAGCAAGTTTAAATAAGGCTAGTCCGTTATCAACTTGAAAAAGTGGCACCGAGTCGGTGCTTTTTTT	GGGGGCTGGACCGGCCAAGGAGGCTCCATTCT	CGAA	AGATCGGAAGAGCACACGCAGGGTAGAAGCTA	tggaaaggacgaaacaccgTGGACCGGCCAAGGAGGCTCGTTTAAGAGCTATGCTGGAAACAGCATAGCAAGTTTAAATAAGGCTAGTCCGTTATCAACTTGAAAAAGTGGCACCGAGTCGGTGCTTTTTTTGGGGGCTGGACCGGCCAAGGAGGCTCCATTCTCGAAAGATCGGAAGAGCACACGCAGGGTAGAAGCTA
rs61755068_Maj_CBE_946_g4	CBE	Variant	tggaaaggacgaaacaccg	CTGGACCGGCCAAGGAGGCT	GTTTAAGAGCTATGCTGGAAACAGCATAGCAAGTTTAAATAAGGCTAGTCCGTTATCAACTTGAAAAAGTGGCACCGAGTCGGTGCTTTTTTT	CGGGGGCTGGACCGGCCAAGGAGGCTCCATTC	AGGA	AGATCGGAAGAGCACACGCAGGGTAGAAGCTA	tggaaaggacgaaacaccgCTGGACCGGCCAAGGAGGCTGTTTAAGAGCTATGCTGGAAACAGCATAGCAAGTTTAAATAAGGCTAGTCCGTTATCAACTTGAAAAAGTGGCACCGAGTCGGTGCTTTTTTTCGGGGGCTGGACCGGCCAAGGAGGCTCCATTCAGGAAGATCGGAAGAGCACACGCAGGGTAGAAGCTA
rs61755068_Maj_CBE_946_g5	CBE	Variant	tggaaaggacgaaacaccg	CTGGACCGGCCAAGGAGGC	GTTTAAGAGCTATGCTGGAAACAGCATAGCAAGTTTAAATAAGGCTAGTCCGTTATCAACTTGAAAAAGTGGCACCGAGTCGGTGCTTTTTTT	TCGGGGGCTGGACCGGCCAAGGAGGCTCCATT	CTAT	AGATCGGAAGAGCACACGCAGGGTAGAAGCTA	tggaaaggacgaaacaccgCTGGACCGGCCAAGGAGGCGTTTAAGAGCTATGCTGGAAACAGCATAGCAAGTTTAAATAAGGCTAGTCCGTTATCAACTTGAAAAAGTGGCACCGAGTCGGTGCTTTTTTTTCGGGGGCTGGACCGGCCAAGGAGGCTCCATTCTATAGATCGGAAGAGCACACGCAGGGTAGAAGCTA
rs61946969_Maj_CBE_947_g1	CBE	Variant	tggaaaggacgaaacaccg	TGGCTCTGTGTCCCTACCCA	GTTTAAGAGCTATGCTGGAAACAGCATAGCAAGTTTAAATAAGGCTAGTCCGTTATCAACTTGAAAAAGTGGCACCGAGTCGGTGCTTTTTTT	ATGGTTTGGCTCTGTGTCCCTACCCAAATCTC	TGAT	AGATCGGAAGAGCACACGCAGGGTAGAAGCTA	tggaaaggacgaaacaccgTGGCTCTGTGTCCCTACCCAGTTTAAGAGCTATGCTGGAAACAGCATAGCAAGTTTAAATAAGGCTAGTCCGTTATCAACTTGAAAAAGTGGCACCGAGTCGGTGCTTTTTTTATGGTTTGGCTCTGTGTCCCTACCCAAATCTCTGATAGATCGGAAGAGCACACGCAGGGTAGAAGCTA
rs61946969_Maj_CBE_947_g2	CBE	Variant	tggaaaggacgaaacaccg	TTGGCTCTGTGTCCCTACCC	GTTTAAGAGCTATGCTGGAAACAGCATAGCAAGTTTAAATAAGGCTAGTCCGTTATCAACTTGAAAAAGTGGCACCGAGTCGGTGCTTTTTTT	TATGGTTTGGCTCTGTGTCCCTACCCAAATCT	CTAA	AGATCGGAAGAGCACACGCAGGGTAGAAGCTA	tggaaaggacgaaacaccgTTGGCTCTGTGTCCCTACCCGTTTAAGAGCTATGCTGGAAACAGCATAGCAAGTTTAAATAAGGCTAGTCCGTTATCAACTTGAAAAAGTGGCACCGAGTCGGTGCTTTTTTTTATGGTTTGGCTCTGTGTCCCTACCCAAATCTCTAAAGATCGGAAGAGCACACGCAGGGTAGAAGCTA
rs61946969_Maj_CBE_947_g3	CBE	Variant	tggaaaggacgaaacaccg	TTTGGCTCTGTGTCCCTACC	GTTTAAGAGCTATGCTGGAAACAGCATAGCAAGTTTAAATAAGGCTAGTCCGTTATCAACTTGAAAAAGTGGCACCGAGTCGGTGCTTTTTTT	ATATGGTTTGGCTCTGTGTCCCTACCCAAATC	AATC	AGATCGGAAGAGCACACGCAGGGTAGAAGCTA	tggaaaggacgaaacaccgTTTGGCTCTGTGTCCCTACCGTTTAAGAGCTATGCTGGAAACAGCATAGCAAGTTTAAATAAGGCTAGTCCGTTATCAACTTGAAAAAGTGGCACCGAGTCGGTGCTTTTTTTATATGGTTTGGCTCTGTGTCCCTACCCAAATCAATCAGATCGGAAGAGCACACGCAGGGTAGAAGCTA
rs61946969_Maj_CBE_947_g4	CBE	Variant	tggaaaggacgaaacaccg	TTTGGCTCTGTGTCCCTAC	GTTTAAGAGCTATGCTGGAAACAGCATAGCAAGTTTAAATAAGGCTAGTCCGTTATCAACTTGAAAAAGTGGCACCGAGTCGGTGCTTTTTTT	GATATGGTTTGGCTCTGTGTCCCTACCCAAAT	TAAG	AGATCGGAAGAGCACACGCAGGGTAGAAGCTA	tggaaaggacgaaacaccgTTTGGCTCTGTGTCCCTACGTTTAAGAGCTATGCTGGAAACAGCATAGCAAGTTTAAATAAGGCTAGTCCGTTATCAACTTGAAAAAGTGGCACCGAGTCGGTGCTTTTTTTGATATGGTTTGGCTCTGTGTCCCTACCCAAATTAAGAGATCGGAAGAGCACACGCAGGGTAGAAGCTA
rs61946969_Maj_CBE_947_g5	CBE	Variant	tggaaaggacgaaacaccg	GTTTGGCTCTGTGTCCCTA	GTTTAAGAGCTATGCTGGAAACAGCATAGCAAGTTTAAATAAGGCTAGTCCGTTATCAACTTGAAAAAGTGGCACCGAGTCGGTGCTTTTTTT	TGATATGGTTTGGCTCTGTGTCCCTACCCAAA	TAAA	AGATCGGAAGAGCACACGCAGGGTAGAAGCTA	tggaaaggacgaaacaccgGTTTGGCTCTGTGTCCCTAGTTTAAGAGCTATGCTGGAAACAGCATAGCAAGTTTAAATAAGGCTAGTCCGTTATCAACTTGAAAAAGTGGCACCGAGTCGGTGCTTTTTTTTGATATGGTTTGGCTCTGTGTCCCTACCCAAATAAAAGATCGGAAGAGCACACGCAGGGTAGAAGCTA
rs62084208_Maj_CBE_948_g1	CBE	Variant	tggaaaggacgaaacaccg	TGACATCTGTTTTCAGTTAT	GTTTAAGAGCTATGCTGGAAACAGCATAGCAAGTTTAAATAAGGCTAGTCCGTTATCAACTTGAAAAAGTGGCACCGAGTCGGTGCTTTTTTT	AATTAATGACATCTGTTTTCAGTTATCAGCAC	AGAT	AGATCGGAAGAGCACACGCAGGGTAGAAGCTA	tggaaaggacgaaacaccgTGACATCTGTTTTCAGTTATGTTTAAGAGCTATGCTGGAAACAGCATAGCAAGTTTAAATAAGGCTAGTCCGTTATCAACTTGAAAAAGTGGCACCGAGTCGGTGCTTTTTTTAATTAATGACATCTGTTTTCAGTTATCAGCACAGATAGATCGGAAGAGCACACGCAGGGTAGAAGCTA
rs62084208_Maj_CBE_948_g2	CBE	Variant	tggaaaggacgaaacaccg	ATGACATCTGTTTTCAGTTA	GTTTAAGAGCTATGCTGGAAACAGCATAGCAAGTTTAAATAAGGCTAGTCCGTTATCAACTTGAAAAAGTGGCACCGAGTCGGTGCTTTTTTT	AAATTAATGACATCTGTTTTCAGTTATCAGCA	GTAG	AGATCGGAAGAGCACACGCAGGGTAGAAGCTA	tggaaaggacgaaacaccgATGACATCTGTTTTCAGTTAGTTTAAGAGCTATGCTGGAAACAGCATAGCAAGTTTAAATAAGGCTAGTCCGTTATCAACTTGAAAAAGTGGCACCGAGTCGGTGCTTTTTTTAAATTAATGACATCTGTTTTCAGTTATCAGCAGTAGAGATCGGAAGAGCACACGCAGGGTAGAAGCTA
rs62084208_Maj_CBE_948_g3	CBE	Variant	tggaaaggacgaaacaccg	AATGACATCTGTTTTCAGTT	GTTTAAGAGCTATGCTGGAAACAGCATAGCAAGTTTAAATAAGGCTAGTCCGTTATCAACTTGAAAAAGTGGCACCGAGTCGGTGCTTTTTTT	GAAATTAATGACATCTGTTTTCAGTTATCAGC	GCGG	AGATCGGAAGAGCACACGCAGGGTAGAAGCTA	tggaaaggacgaaacaccgAATGACATCTGTTTTCAGTTGTTTAAGAGCTATGCTGGAAACAGCATAGCAAGTTTAAATAAGGCTAGTCCGTTATCAACTTGAAAAAGTGGCACCGAGTCGGTGCTTTTTTTGAAATTAATGACATCTGTTTTCAGTTATCAGCGCGGAGATCGGAAGAGCACACGCAGGGTAGAAGCTA
rs62084208_Maj_CBE_948_g4	CBE	Variant	tggaaaggacgaaacaccg	TAATGACATCTGTTTTCAGT	GTTTAAGAGCTATGCTGGAAACAGCATAGCAAGTTTAAATAAGGCTAGTCCGTTATCAACTTGAAAAAGTGGCACCGAGTCGGTGCTTTTTTT	GGAAATTAATGACATCTGTTTTCAGTTATCAG	CTGC	AGATCGGAAGAGCACACGCAGGGTAGAAGCTA	tggaaaggacgaaacaccgTAATGACATCTGTTTTCAGTGTTTAAGAGCTATGCTGGAAACAGCATAGCAAGTTTAAATAAGGCTAGTCCGTTATCAACTTGAAAAAGTGGCACCGAGTCGGTGCTTTTTTTGGAAATTAATGACATCTGTTTTCAGTTATCAGCTGCAGATCGGAAGAGCACACGCAGGGTAGAAGCTA
rs62084208_Maj_CBE_948_g5	CBE	Variant	tggaaaggacgaaacaccg	TTAATGACATCTGTTTTCAG	GTTTAAGAGCTATGCTGGAAACAGCATAGCAAGTTTAAATAAGGCTAGTCCGTTATCAACTTGAAAAAGTGGCACCGAGTCGGTGCTTTTTTT	GGGAAATTAATGACATCTGTTTTCAGTTATCA	AAAG	AGATCGGAAGAGCACACGCAGGGTAGAAGCTA	tggaaaggacgaaacaccgTTAATGACATCTGTTTTCAGGTTTAAGAGCTATGCTGGAAACAGCATAGCAAGTTTAAATAAGGCTAGTCCGTTATCAACTTGAAAAAGTGGCACCGAGTCGGTGCTTTTTTTGGGAAATTAATGACATCTGTTTTCAGTTATCAAAAGAGATCGGAAGAGCACACGCAGGGTAGAAGCTA
rs62084210_Min_CBE_1213_g1	CBE	Variant	tggaaaggacgaaacaccg	TACCTTACAAGGGTACATTT	GTTTAAGAGCTATGCTGGAAACAGCATAGCAAGTTTAAATAAGGCTAGTCCGTTATCAACTTGAAAAAGTGGCACCGAGTCGGTGCTTTTTTT	ATTATATACCTTACAAGGGTACATTTTACAGT	ACAG	AGATCGGAAGAGCACACGCAGGGTAGAAGCTA	tggaaaggacgaaacaccgTACCTTACAAGGGTACATTTGTTTAAGAGCTATGCTGGAAACAGCATAGCAAGTTTAAATAAGGCTAGTCCGTTATCAACTTGAAAAAGTGGCACCGAGTCGGTGCTTTTTTTATTATATACCTTACAAGGGTACATTTTACAGTACAGAGATCGGAAGAGCACACGCAGGGTAGAAGCTA
rs62084210_Min_CBE_1213_g2	CBE	Variant	tggaaaggacgaaacaccg	ATACCTTACAAGGGTACATT	GTTTAAGAGCTATGCTGGAAACAGCATAGCAAGTTTAAATAAGGCTAGTCCGTTATCAACTTGAAAAAGTGGCACCGAGTCGGTGCTTTTTTT	AATTATATACCTTACAAGGGTACATTTTACAG	ATAA	AGATCGGAAGAGCACACGCAGGGTAGAAGCTA	tggaaaggacgaaacaccgATACCTTACAAGGGTACATTGTTTAAGAGCTATGCTGGAAACAGCATAGCAAGTTTAAATAAGGCTAGTCCGTTATCAACTTGAAAAAGTGGCACCGAGTCGGTGCTTTTTTTAATTATATACCTTACAAGGGTACATTTTACAGATAAAGATCGGAAGAGCACACGCAGGGTAGAAGCTA
rs62084210_Min_CBE_1213_g3	CBE	Variant	tggaaaggacgaaacaccg	TATACCTTACAAGGGTACAT	GTTTAAGAGCTATGCTGGAAACAGCATAGCAAGTTTAAATAAGGCTAGTCCGTTATCAACTTGAAAAAGTGGCACCGAGTCGGTGCTTTTTTT	AAATTATATACCTTACAAGGGTACATTTTACA	CCGG	AGATCGGAAGAGCACACGCAGGGTAGAAGCTA	tggaaaggacgaaacaccgTATACCTTACAAGGGTACATGTTTAAGAGCTATGCTGGAAACAGCATAGCAAGTTTAAATAAGGCTAGTCCGTTATCAACTTGAAAAAGTGGCACCGAGTCGGTGCTTTTTTTAAATTATATACCTTACAAGGGTACATTTTACACCGGAGATCGGAAGAGCACACGCAGGGTAGAAGCTA
rs62084210_Min_CBE_1213_g4	CBE	Variant	tggaaaggacgaaacaccg	ATATACCTTACAAGGGTACA	GTTTAAGAGCTATGCTGGAAACAGCATAGCAAGTTTAAATAAGGCTAGTCCGTTATCAACTTGAAAAAGTGGCACCGAGTCGGTGCTTTTTTT	TAAATTATATACCTTACAAGGGTACATTTTAC	CTAG	AGATCGGAAGAGCACACGCAGGGTAGAAGCTA	tggaaaggacgaaacaccgATATACCTTACAAGGGTACAGTTTAAGAGCTATGCTGGAAACAGCATAGCAAGTTTAAATAAGGCTAGTCCGTTATCAACTTGAAAAAGTGGCACCGAGTCGGTGCTTTTTTTTAAATTATATACCTTACAAGGGTACATTTTACCTAGAGATCGGAAGAGCACACGCAGGGTAGAAGCTA
rs62084210_Min_CBE_1213_g5	CBE	Variant	tggaaaggacgaaacaccg	TATATACCTTACAAGGGTAC	GTTTAAGAGCTATGCTGGAAACAGCATAGCAAGTTTAAATAAGGCTAGTCCGTTATCAACTTGAAAAAGTGGCACCGAGTCGGTGCTTTTTTT	CTAAATTATATACCTTACAAGGGTACATTTTA	TATT	AGATCGGAAGAGCACACGCAGGGTAGAAGCTA	tggaaaggacgaaacaccgTATATACCTTACAAGGGTACGTTTAAGAGCTATGCTGGAAACAGCATAGCAAGTTTAAATAAGGCTAGTCCGTTATCAACTTGAAAAAGTGGCACCGAGTCGGTGCTTTTTTTCTAAATTATATACCTTACAAGGGTACATTTTATATTAGATCGGAAGAGCACACGCAGGGTAGAAGCTA
rs62088470_Maj_CBE_949_g1	CBE	Variant	tggaaaggacgaaacaccg	TCCCAGACCTCTGCAGCCT	GTTTAAGAGCTATGCTGGAAACAGCATAGCAAGTTTAAATAAGGCTAGTCCGTTATCAACTTGAAAAAGTGGCACCGAGTCGGTGCTTTTTTT	GAGCCTGTCCCAGACCTCTGCAGCCTCAAGCG	GAAT	AGATCGGAAGAGCACACGCAGGGTAGAAGCTA	tggaaaggacgaaacaccgTCCCAGACCTCTGCAGCCTGTTTAAGAGCTATGCTGGAAACAGCATAGCAAGTTTAAATAAGGCTAGTCCGTTATCAACTTGAAAAAGTGGCACCGAGTCGGTGCTTTTTTTGAGCCTGTCCCAGACCTCTGCAGCCTCAAGCGGAATAGATCGGAAGAGCACACGCAGGGTAGAAGCTA
rs62088470_Maj_CBE_949_g2	CBE	Variant	tggaaaggacgaaacaccg	TGTCCCAGACCTCTGCAGCC	GTTTAAGAGCTATGCTGGAAACAGCATAGCAAGTTTAAATAAGGCTAGTCCGTTATCAACTTGAAAAAGTGGCACCGAGTCGGTGCTTTTTTT	TGAGCCTGTCCCAGACCTCTGCAGCCTCAAGC	AGTC	AGATCGGAAGAGCACACGCAGGGTAGAAGCTA	tggaaaggacgaaacaccgTGTCCCAGACCTCTGCAGCCGTTTAAGAGCTATGCTGGAAACAGCATAGCAAGTTTAAATAAGGCTAGTCCGTTATCAACTTGAAAAAGTGGCACCGAGTCGGTGCTTTTTTTTGAGCCTGTCCCAGACCTCTGCAGCCTCAAGCAGTCAGATCGGAAGAGCACACGCAGGGTAGAAGCTA
rs62088470_Maj_CBE_949_g3	CBE	Variant	tggaaaggacgaaacaccg	CTGTCCCAGACCTCTGCAGC	GTTTAAGAGCTATGCTGGAAACAGCATAGCAAGTTTAAATAAGGCTAGTCCGTTATCAACTTGAAAAAGTGGCACCGAGTCGGTGCTTTTTTT	ATGAGCCTGTCCCAGACCTCTGCAGCCTCAAG	TGTA	AGATCGGAAGAGCACACGCAGGGTAGAAGCTA	tggaaaggacgaaacaccgCTGTCCCAGACCTCTGCAGCGTTTAAGAGCTATGCTGGAAACAGCATAGCAAGTTTAAATAAGGCTAGTCCGTTATCAACTTGAAAAAGTGGCACCGAGTCGGTGCTTTTTTTATGAGCCTGTCCCAGACCTCTGCAGCCTCAAGTGTAAGATCGGAAGAGCACACGCAGGGTAGAAGCTA
rs62088470_Maj_CBE_949_g4	CBE	Variant	tggaaaggacgaaacaccg	CCTGTCCCAGACCTCTGCAG	GTTTAAGAGCTATGCTGGAAACAGCATAGCAAGTTTAAATAAGGCTAGTCCGTTATCAACTTGAAAAAGTGGCACCGAGTCGGTGCTTTTTTT	GATGAGCCTGTCCCAGACCTCTGCAGCCTCAA	TCAT	AGATCGGAAGAGCACACGCAGGGTAGAAGCTA	tggaaaggacgaaacaccgCCTGTCCCAGACCTCTGCAGGTTTAAGAGCTATGCTGGAAACAGCATAGCAAGTTTAAATAAGGCTAGTCCGTTATCAACTTGAAAAAGTGGCACCGAGTCGGTGCTTTTTTTGATGAGCCTGTCCCAGACCTCTGCAGCCTCAATCATAGATCGGAAGAGCACACGCAGGGTAGAAGCTA
rs62088470_Maj_CBE_949_g5	CBE	Variant	tggaaaggacgaaacaccg	CCTGTCCCAGACCTCTGCA	GTTTAAGAGCTATGCTGGAAACAGCATAGCAAGTTTAAATAAGGCTAGTCCGTTATCAACTTGAAAAAGTGGCACCGAGTCGGTGCTTTTTTT	TGATGAGCCTGTCCCAGACCTCTGCAGCCTCA	CTTG	AGATCGGAAGAGCACACGCAGGGTAGAAGCTA	tggaaaggacgaaacaccgCCTGTCCCAGACCTCTGCAGTTTAAGAGCTATGCTGGAAACAGCATAGCAAGTTTAAATAAGGCTAGTCCGTTATCAACTTGAAAAAGTGGCACCGAGTCGGTGCTTTTTTTTGATGAGCCTGTCCCAGACCTCTGCAGCCTCACTTGAGATCGGAAGAGCACACGCAGGGTAGAAGCTA
rs62120394_Maj_CBE_950_g1	CBE	Variant	tggaaaggacgaaacaccg	AGACTCTCATGTATCTGGCC	GTTTAAGAGCTATGCTGGAAACAGCATAGCAAGTTTAAATAAGGCTAGTCCGTTATCAACTTGAAAAAGTGGCACCGAGTCGGTGCTTTTTTT	ATGGGGAGACTCTCATGTATCTGGCCTTAGCA	CACC	AGATCGGAAGAGCACACGCAGGGTAGAAGCTA	tggaaaggacgaaacaccgAGACTCTCATGTATCTGGCCGTTTAAGAGCTATGCTGGAAACAGCATAGCAAGTTTAAATAAGGCTAGTCCGTTATCAACTTGAAAAAGTGGCACCGAGTCGGTGCTTTTTTTATGGGGAGACTCTCATGTATCTGGCCTTAGCACACCAGATCGGAAGAGCACACGCAGGGTAGAAGCTA
rs62120394_Maj_CBE_950_g2	CBE	Variant	tggaaaggacgaaacaccg	AGACTCTCATGTATCTGGC	GTTTAAGAGCTATGCTGGAAACAGCATAGCAAGTTTAAATAAGGCTAGTCCGTTATCAACTTGAAAAAGTGGCACCGAGTCGGTGCTTTTTTT	AATGGGGAGACTCTCATGTATCTGGCCTTAGC	TTTA	AGATCGGAAGAGCACACGCAGGGTAGAAGCTA	tggaaaggacgaaacaccgAGACTCTCATGTATCTGGCGTTTAAGAGCTATGCTGGAAACAGCATAGCAAGTTTAAATAAGGCTAGTCCGTTATCAACTTGAAAAAGTGGCACCGAGTCGGTGCTTTTTTTAATGGGGAGACTCTCATGTATCTGGCCTTAGCTTTAAGATCGGAAGAGCACACGCAGGGTAGAAGCTA
rs62120394_Maj_CBE_950_g3	CBE	Variant	tggaaaggacgaaacaccg	GAGACTCTCATGTATCTGG	GTTTAAGAGCTATGCTGGAAACAGCATAGCAAGTTTAAATAAGGCTAGTCCGTTATCAACTTGAAAAAGTGGCACCGAGTCGGTGCTTTTTTT	GAATGGGGAGACTCTCATGTATCTGGCCTTAG	TAGT	AGATCGGAAGAGCACACGCAGGGTAGAAGCTA	tggaaaggacgaaacaccgGAGACTCTCATGTATCTGGGTTTAAGAGCTATGCTGGAAACAGCATAGCAAGTTTAAATAAGGCTAGTCCGTTATCAACTTGAAAAAGTGGCACCGAGTCGGTGCTTTTTTTGAATGGGGAGACTCTCATGTATCTGGCCTTAGTAGTAGATCGGAAGAGCACACGCAGGGTAGAAGCTA
rs62120394_Maj_CBE_950_g4	CBE	Variant	tggaaaggacgaaacaccg	GGAGACTCTCATGTATCTG	GTTTAAGAGCTATGCTGGAAACAGCATAGCAAGTTTAAATAAGGCTAGTCCGTTATCAACTTGAAAAAGTGGCACCGAGTCGGTGCTTTTTTT	AGAATGGGGAGACTCTCATGTATCTGGCCTTA	TCTT	AGATCGGAAGAGCACACGCAGGGTAGAAGCTA	tggaaaggacgaaacaccgGGAGACTCTCATGTATCTGGTTTAAGAGCTATGCTGGAAACAGCATAGCAAGTTTAAATAAGGCTAGTCCGTTATCAACTTGAAAAAGTGGCACCGAGTCGGTGCTTTTTTTAGAATGGGGAGACTCTCATGTATCTGGCCTTATCTTAGATCGGAAGAGCACACGCAGGGTAGAAGCTA
rs62120394_Maj_CBE_950_g5	CBE	Variant	tggaaaggacgaaacaccg	GGGAGACTCTCATGTATCT	GTTTAAGAGCTATGCTGGAAACAGCATAGCAAGTTTAAATAAGGCTAGTCCGTTATCAACTTGAAAAAGTGGCACCGAGTCGGTGCTTTTTTT	TAGAATGGGGAGACTCTCATGTATCTGGCCTT	ACCC	AGATCGGAAGAGCACACGCAGGGTAGAAGCTA	tggaaaggacgaaacaccgGGGAGACTCTCATGTATCTGTTTAAGAGCTATGCTGGAAACAGCATAGCAAGTTTAAATAAGGCTAGTCCGTTATCAACTTGAAAAAGTGGCACCGAGTCGGTGCTTTTTTTTAGAATGGGGAGACTCTCATGTATCTGGCCTTACCCAGATCGGAAGAGCACACGCAGGGTAGAAGCTA
rs62124178_Maj_CBE_951_g1	CBE	Variant	tggaaaggacgaaacaccg	ACGCACAAAGCTTAAGAAGC	GTTTAAGAGCTATGCTGGAAACAGCATAGCAAGTTTAAATAAGGCTAGTCCGTTATCAACTTGAAAAAGTGGCACCGAGTCGGTGCTTTTTTT	ACAAACACGCACAAAGCTTAAGAAGCACTCAG	CATT	AGATCGGAAGAGCACACGCAGGGTAGAAGCTA	tggaaaggacgaaacaccgACGCACAAAGCTTAAGAAGCGTTTAAGAGCTATGCTGGAAACAGCATAGCAAGTTTAAATAAGGCTAGTCCGTTATCAACTTGAAAAAGTGGCACCGAGTCGGTGCTTTTTTTACAAACACGCACAAAGCTTAAGAAGCACTCAGCATTAGATCGGAAGAGCACACGCAGGGTAGAAGCTA
rs62124178_Maj_CBE_951_g2	CBE	Variant	tggaaaggacgaaacaccg	CACGCACAAAGCTTAAGAAG	GTTTAAGAGCTATGCTGGAAACAGCATAGCAAGTTTAAATAAGGCTAGTCCGTTATCAACTTGAAAAAGTGGCACCGAGTCGGTGCTTTTTTT	AACAAACACGCACAAAGCTTAAGAAGCACTCA	AGTA	AGATCGGAAGAGCACACGCAGGGTAGAAGCTA	tggaaaggacgaaacaccgCACGCACAAAGCTTAAGAAGGTTTAAGAGCTATGCTGGAAACAGCATAGCAAGTTTAAATAAGGCTAGTCCGTTATCAACTTGAAAAAGTGGCACCGAGTCGGTGCTTTTTTTAACAAACACGCACAAAGCTTAAGAAGCACTCAAGTAAGATCGGAAGAGCACACGCAGGGTAGAAGCTA
rs62124178_Maj_CBE_951_g3	CBE	Variant	tggaaaggacgaaacaccg	ACACGCACAAAGCTTAAGAA	GTTTAAGAGCTATGCTGGAAACAGCATAGCAAGTTTAAATAAGGCTAGTCCGTTATCAACTTGAAAAAGTGGCACCGAGTCGGTGCTTTTTTT	TAACAAACACGCACAAAGCTTAAGAAGCACTC	ACGT	AGATCGGAAGAGCACACGCAGGGTAGAAGCTA	tggaaaggacgaaacaccgACACGCACAAAGCTTAAGAAGTTTAAGAGCTATGCTGGAAACAGCATAGCAAGTTTAAATAAGGCTAGTCCGTTATCAACTTGAAAAAGTGGCACCGAGTCGGTGCTTTTTTTTAACAAACACGCACAAAGCTTAAGAAGCACTCACGTAGATCGGAAGAGCACACGCAGGGTAGAAGCTA
rs62124178_Maj_CBE_951_g4	CBE	Variant	tggaaaggacgaaacaccg	AACACGCACAAAGCTTAAGA	GTTTAAGAGCTATGCTGGAAACAGCATAGCAAGTTTAAATAAGGCTAGTCCGTTATCAACTTGAAAAAGTGGCACCGAGTCGGTGCTTTTTTT	CTAACAAACACGCACAAAGCTTAAGAAGCACT	GGTA	AGATCGGAAGAGCACACGCAGGGTAGAAGCTA	tggaaaggacgaaacaccgAACACGCACAAAGCTTAAGAGTTTAAGAGCTATGCTGGAAACAGCATAGCAAGTTTAAATAAGGCTAGTCCGTTATCAACTTGAAAAAGTGGCACCGAGTCGGTGCTTTTTTTCTAACAAACACGCACAAAGCTTAAGAAGCACTGGTAAGATCGGAAGAGCACACGCAGGGTAGAAGCTA
rs62124178_Maj_CBE_951_g5	CBE	Variant	tggaaaggacgaaacaccg	AAACACGCACAAAGCTTAAG	GTTTAAGAGCTATGCTGGAAACAGCATAGCAAGTTTAAATAAGGCTAGTCCGTTATCAACTTGAAAAAGTGGCACCGAGTCGGTGCTTTTTTT	TCTAACAAACACGCACAAAGCTTAAGAAGCAC	ACGC	AGATCGGAAGAGCACACGCAGGGTAGAAGCTA	tggaaaggacgaaacaccgAAACACGCACAAAGCTTAAGGTTTAAGAGCTATGCTGGAAACAGCATAGCAAGTTTAAATAAGGCTAGTCCGTTATCAACTTGAAAAAGTGGCACCGAGTCGGTGCTTTTTTTTCTAACAAACACGCACAAAGCTTAAGAAGCACACGCAGATCGGAAGAGCACACGCAGGGTAGAAGCTA
rs62482241_Maj_CBE_952_g1	CBE	Variant	tggaaaggacgaaacaccg	TTGCACTCCAGCCTGGGCAA	GTTTAAGAGCTATGCTGGAAACAGCATAGCAAGTTTAAATAAGGCTAGTCCGTTATCAACTTGAAAAAGTGGCACCGAGTCGGTGCTTTTTTT	GTGCCATTGCACTCCAGCCTGGGCAACAAGAG	TGGA	AGATCGGAAGAGCACACGCAGGGTAGAAGCTA	tggaaaggacgaaacaccgTTGCACTCCAGCCTGGGCAAGTTTAAGAGCTATGCTGGAAACAGCATAGCAAGTTTAAATAAGGCTAGTCCGTTATCAACTTGAAAAAGTGGCACCGAGTCGGTGCTTTTTTTGTGCCATTGCACTCCAGCCTGGGCAACAAGAGTGGAAGATCGGAAGAGCACACGCAGGGTAGAAGCTA
rs62482241_Maj_CBE_952_g2	CBE	Variant	tggaaaggacgaaacaccg	ATTGCACTCCAGCCTGGGCA	GTTTAAGAGCTATGCTGGAAACAGCATAGCAAGTTTAAATAAGGCTAGTCCGTTATCAACTTGAAAAAGTGGCACCGAGTCGGTGCTTTTTTT	CGTGCCATTGCACTCCAGCCTGGGCAACAAGA	CCCA	AGATCGGAAGAGCACACGCAGGGTAGAAGCTA	tggaaaggacgaaacaccgATTGCACTCCAGCCTGGGCAGTTTAAGAGCTATGCTGGAAACAGCATAGCAAGTTTAAATAAGGCTAGTCCGTTATCAACTTGAAAAAGTGGCACCGAGTCGGTGCTTTTTTTCGTGCCATTGCACTCCAGCCTGGGCAACAAGACCCAAGATCGGAAGAGCACACGCAGGGTAGAAGCTA
rs62482241_Maj_CBE_952_g3	CBE	Variant	tggaaaggacgaaacaccg	CATTGCACTCCAGCCTGGGC	GTTTAAGAGCTATGCTGGAAACAGCATAGCAAGTTTAAATAAGGCTAGTCCGTTATCAACTTGAAAAAGTGGCACCGAGTCGGTGCTTTTTTT	TCGTGCCATTGCACTCCAGCCTGGGCAACAAG	ACAT	AGATCGGAAGAGCACACGCAGGGTAGAAGCTA	tggaaaggacgaaacaccgCATTGCACTCCAGCCTGGGCGTTTAAGAGCTATGCTGGAAACAGCATAGCAAGTTTAAATAAGGCTAGTCCGTTATCAACTTGAAAAAGTGGCACCGAGTCGGTGCTTTTTTTTCGTGCCATTGCACTCCAGCCTGGGCAACAAGACATAGATCGGAAGAGCACACGCAGGGTAGAAGCTA
rs62482241_Maj_CBE_952_g4	CBE	Variant	tggaaaggacgaaacaccg	CCATTGCACTCCAGCCTGGG	GTTTAAGAGCTATGCTGGAAACAGCATAGCAAGTTTAAATAAGGCTAGTCCGTTATCAACTTGAAAAAGTGGCACCGAGTCGGTGCTTTTTTT	GTCGTGCCATTGCACTCCAGCCTGGGCAACAA	TTTG	AGATCGGAAGAGCACACGCAGGGTAGAAGCTA	tggaaaggacgaaacaccgCCATTGCACTCCAGCCTGGGGTTTAAGAGCTATGCTGGAAACAGCATAGCAAGTTTAAATAAGGCTAGTCCGTTATCAACTTGAAAAAGTGGCACCGAGTCGGTGCTTTTTTTGTCGTGCCATTGCACTCCAGCCTGGGCAACAATTTGAGATCGGAAGAGCACACGCAGGGTAGAAGCTA
rs62482241_Maj_CBE_952_g5	CBE	Variant	tggaaaggacgaaacaccg	CCATTGCACTCCAGCCTGG	GTTTAAGAGCTATGCTGGAAACAGCATAGCAAGTTTAAATAAGGCTAGTCCGTTATCAACTTGAAAAAGTGGCACCGAGTCGGTGCTTTTTTT	CGTCGTGCCATTGCACTCCAGCCTGGGCAACA	TAGC	AGATCGGAAGAGCACACGCAGGGTAGAAGCTA	tggaaaggacgaaacaccgCCATTGCACTCCAGCCTGGGTTTAAGAGCTATGCTGGAAACAGCATAGCAAGTTTAAATAAGGCTAGTCCGTTATCAACTTGAAAAAGTGGCACCGAGTCGGTGCTTTTTTTCGTCGTGCCATTGCACTCCAGCCTGGGCAACATAGCAGATCGGAAGAGCACACGCAGGGTAGAAGCTA
rs626283_Maj_CBE_953_g1	CBE	Variant	tggaaaggacgaaacaccg	TGTCAGGCCCGGGGCACCAC	GTTTAAGAGCTATGCTGGAAACAGCATAGCAAGTTTAAATAAGGCTAGTCCGTTATCAACTTGAAAAAGTGGCACCGAGTCGGTGCTTTTTTT	CCAAACTGTCAGGCCCGGGGCACCACGGGGAC	GTAA	AGATCGGAAGAGCACACGCAGGGTAGAAGCTA	tggaaaggacgaaacaccgTGTCAGGCCCGGGGCACCACGTTTAAGAGCTATGCTGGAAACAGCATAGCAAGTTTAAATAAGGCTAGTCCGTTATCAACTTGAAAAAGTGGCACCGAGTCGGTGCTTTTTTTCCAAACTGTCAGGCCCGGGGCACCACGGGGACGTAAAGATCGGAAGAGCACACGCAGGGTAGAAGCTA
rs626283_Maj_CBE_953_g2	CBE	Variant	tggaaaggacgaaacaccg	CTGTCAGGCCCGGGGCACCA	GTTTAAGAGCTATGCTGGAAACAGCATAGCAAGTTTAAATAAGGCTAGTCCGTTATCAACTTGAAAAAGTGGCACCGAGTCGGTGCTTTTTTT	ACCAAACTGTCAGGCCCGGGGCACCACGGGGA	TGGT	AGATCGGAAGAGCACACGCAGGGTAGAAGCTA	tggaaaggacgaaacaccgCTGTCAGGCCCGGGGCACCAGTTTAAGAGCTATGCTGGAAACAGCATAGCAAGTTTAAATAAGGCTAGTCCGTTATCAACTTGAAAAAGTGGCACCGAGTCGGTGCTTTTTTTACCAAACTGTCAGGCCCGGGGCACCACGGGGATGGTAGATCGGAAGAGCACACGCAGGGTAGAAGCTA
rs626283_Maj_CBE_953_g3	CBE	Variant	tggaaaggacgaaacaccg	ACTGTCAGGCCCGGGGCACC	GTTTAAGAGCTATGCTGGAAACAGCATAGCAAGTTTAAATAAGGCTAGTCCGTTATCAACTTGAAAAAGTGGCACCGAGTCGGTGCTTTTTTT	AACCAAACTGTCAGGCCCGGGGCACCACGGGG	CGTC	AGATCGGAAGAGCACACGCAGGGTAGAAGCTA	tggaaaggacgaaacaccgACTGTCAGGCCCGGGGCACCGTTTAAGAGCTATGCTGGAAACAGCATAGCAAGTTTAAATAAGGCTAGTCCGTTATCAACTTGAAAAAGTGGCACCGAGTCGGTGCTTTTTTTAACCAAACTGTCAGGCCCGGGGCACCACGGGGCGTCAGATCGGAAGAGCACACGCAGGGTAGAAGCTA
rs626283_Maj_CBE_953_g4	CBE	Variant	tggaaaggacgaaacaccg	AACTGTCAGGCCCGGGGCAC	GTTTAAGAGCTATGCTGGAAACAGCATAGCAAGTTTAAATAAGGCTAGTCCGTTATCAACTTGAAAAAGTGGCACCGAGTCGGTGCTTTTTTT	GAACCAAACTGTCAGGCCCGGGGCACCACGGG	CGAT	AGATCGGAAGAGCACACGCAGGGTAGAAGCTA	tggaaaggacgaaacaccgAACTGTCAGGCCCGGGGCACGTTTAAGAGCTATGCTGGAAACAGCATAGCAAGTTTAAATAAGGCTAGTCCGTTATCAACTTGAAAAAGTGGCACCGAGTCGGTGCTTTTTTTGAACCAAACTGTCAGGCCCGGGGCACCACGGGCGATAGATCGGAAGAGCACACGCAGGGTAGAAGCTA
rs626283_Maj_CBE_953_g5	CBE	Variant	tggaaaggacgaaacaccg	AAACTGTCAGGCCCGGGGCA	GTTTAAGAGCTATGCTGGAAACAGCATAGCAAGTTTAAATAAGGCTAGTCCGTTATCAACTTGAAAAAGTGGCACCGAGTCGGTGCTTTTTTT	GGAACCAAACTGTCAGGCCCGGGGCACCACGG	CGGG	AGATCGGAAGAGCACACGCAGGGTAGAAGCTA	tggaaaggacgaaacaccgAAACTGTCAGGCCCGGGGCAGTTTAAGAGCTATGCTGGAAACAGCATAGCAAGTTTAAATAAGGCTAGTCCGTTATCAACTTGAAAAAGTGGCACCGAGTCGGTGCTTTTTTTGGAACCAAACTGTCAGGCCCGGGGCACCACGGCGGGAGATCGGAAGAGCACACGCAGGGTAGAAGCTA
rs628031_Min_CBE_1214_g1	CBE	Variant	tggaaaggacgaaacaccg	ACACGGCCATGGGGTAGATG	GTTTAAGAGCTATGCTGGAAACAGCATAGCAAGTTTAAATAAGGCTAGTCCGTTATCAACTTGAAAAAGTGGCACCGAGTCGGTGCTTTTTTT	AATTTGACACGGCCATGGGGTAGATGCGGCCC	CTTA	AGATCGGAAGAGCACACGCAGGGTAGAAGCTA	tggaaaggacgaaacaccgACACGGCCATGGGGTAGATGGTTTAAGAGCTATGCTGGAAACAGCATAGCAAGTTTAAATAAGGCTAGTCCGTTATCAACTTGAAAAAGTGGCACCGAGTCGGTGCTTTTTTTAATTTGACACGGCCATGGGGTAGATGCGGCCCCTTAAGATCGGAAGAGCACACGCAGGGTAGAAGCTA
rs628031_Min_CBE_1214_g2	CBE	Variant	tggaaaggacgaaacaccg	ACACGGCCATGGGGTAGAT	GTTTAAGAGCTATGCTGGAAACAGCATAGCAAGTTTAAATAAGGCTAGTCCGTTATCAACTTGAAAAAGTGGCACCGAGTCGGTGCTTTTTTT	AAATTTGACACGGCCATGGGGTAGATGCGGCC	TTCC	AGATCGGAAGAGCACACGCAGGGTAGAAGCTA	tggaaaggacgaaacaccgACACGGCCATGGGGTAGATGTTTAAGAGCTATGCTGGAAACAGCATAGCAAGTTTAAATAAGGCTAGTCCGTTATCAACTTGAAAAAGTGGCACCGAGTCGGTGCTTTTTTTAAATTTGACACGGCCATGGGGTAGATGCGGCCTTCCAGATCGGAAGAGCACACGCAGGGTAGAAGCTA
rs628031_Min_CBE_1214_g3	CBE	Variant	tggaaaggacgaaacaccg	TGACACGGCCATGGGGTAGA	GTTTAAGAGCTATGCTGGAAACAGCATAGCAAGTTTAAATAAGGCTAGTCCGTTATCAACTTGAAAAAGTGGCACCGAGTCGGTGCTTTTTTT	CAAATTTGACACGGCCATGGGGTAGATGCGGC	ACAC	AGATCGGAAGAGCACACGCAGGGTAGAAGCTA	tggaaaggacgaaacaccgTGACACGGCCATGGGGTAGAGTTTAAGAGCTATGCTGGAAACAGCATAGCAAGTTTAAATAAGGCTAGTCCGTTATCAACTTGAAAAAGTGGCACCGAGTCGGTGCTTTTTTTCAAATTTGACACGGCCATGGGGTAGATGCGGCACACAGATCGGAAGAGCACACGCAGGGTAGAAGCTA
rs628031_Min_CBE_1214_g4	CBE	Variant	tggaaaggacgaaacaccg	TTGACACGGCCATGGGGTAG	GTTTAAGAGCTATGCTGGAAACAGCATAGCAAGTTTAAATAAGGCTAGTCCGTTATCAACTTGAAAAAGTGGCACCGAGTCGGTGCTTTTTTT	ACAAATTTGACACGGCCATGGGGTAGATGCGG	TAAC	AGATCGGAAGAGCACACGCAGGGTAGAAGCTA	tggaaaggacgaaacaccgTTGACACGGCCATGGGGTAGGTTTAAGAGCTATGCTGGAAACAGCATAGCAAGTTTAAATAAGGCTAGTCCGTTATCAACTTGAAAAAGTGGCACCGAGTCGGTGCTTTTTTTACAAATTTGACACGGCCATGGGGTAGATGCGGTAACAGATCGGAAGAGCACACGCAGGGTAGAAGCTA
rs628031_Min_CBE_1214_g5	CBE	Variant	tggaaaggacgaaacaccg	TTTGACACGGCCATGGGGTA	GTTTAAGAGCTATGCTGGAAACAGCATAGCAAGTTTAAATAAGGCTAGTCCGTTATCAACTTGAAAAAGTGGCACCGAGTCGGTGCTTTTTTT	AACAAATTTGACACGGCCATGGGGTAGATGCG	GATA	AGATCGGAAGAGCACACGCAGGGTAGAAGCTA	tggaaaggacgaaacaccgTTTGACACGGCCATGGGGTAGTTTAAGAGCTATGCTGGAAACAGCATAGCAAGTTTAAATAAGGCTAGTCCGTTATCAACTTGAAAAAGTGGCACCGAGTCGGTGCTTTTTTTAACAAATTTGACACGGCCATGGGGTAGATGCGGATAAGATCGGAAGAGCACACGCAGGGTAGAAGCTA
rs630853_Min_CBE_1215_g1	CBE	Variant	tggaaaggacgaaacaccg	AAACTAATGAATACTGAAAT	GTTTAAGAGCTATGCTGGAAACAGCATAGCAAGTTTAAATAAGGCTAGTCCGTTATCAACTTGAAAAAGTGGCACCGAGTCGGTGCTTTTTTT	AGAGAGAAACTAATGAATACTGAAATTGAACC	GAAG	AGATCGGAAGAGCACACGCAGGGTAGAAGCTA	tggaaaggacgaaacaccgAAACTAATGAATACTGAAATGTTTAAGAGCTATGCTGGAAACAGCATAGCAAGTTTAAATAAGGCTAGTCCGTTATCAACTTGAAAAAGTGGCACCGAGTCGGTGCTTTTTTTAGAGAGAAACTAATGAATACTGAAATTGAACCGAAGAGATCGGAAGAGCACACGCAGGGTAGAAGCTA
rs630853_Min_CBE_1215_g2	CBE	Variant	tggaaaggacgaaacaccg	AAACTAATGAATACTGAAA	GTTTAAGAGCTATGCTGGAAACAGCATAGCAAGTTTAAATAAGGCTAGTCCGTTATCAACTTGAAAAAGTGGCACCGAGTCGGTGCTTTTTTT	CAGAGAGAAACTAATGAATACTGAAATTGAAC	CAGA	AGATCGGAAGAGCACACGCAGGGTAGAAGCTA	tggaaaggacgaaacaccgAAACTAATGAATACTGAAAGTTTAAGAGCTATGCTGGAAACAGCATAGCAAGTTTAAATAAGGCTAGTCCGTTATCAACTTGAAAAAGTGGCACCGAGTCGGTGCTTTTTTTCAGAGAGAAACTAATGAATACTGAAATTGAACCAGAAGATCGGAAGAGCACACGCAGGGTAGAAGCTA
rs630853_Min_CBE_1215_g3	CBE	Variant	tggaaaggacgaaacaccg	AGAAACTAATGAATACTGAA	GTTTAAGAGCTATGCTGGAAACAGCATAGCAAGTTTAAATAAGGCTAGTCCGTTATCAACTTGAAAAAGTGGCACCGAGTCGGTGCTTTTTTT	TCAGAGAGAAACTAATGAATACTGAAATTGAA	CCCC	AGATCGGAAGAGCACACGCAGGGTAGAAGCTA	tggaaaggacgaaacaccgAGAAACTAATGAATACTGAAGTTTAAGAGCTATGCTGGAAACAGCATAGCAAGTTTAAATAAGGCTAGTCCGTTATCAACTTGAAAAAGTGGCACCGAGTCGGTGCTTTTTTTTCAGAGAGAAACTAATGAATACTGAAATTGAACCCCAGATCGGAAGAGCACACGCAGGGTAGAAGCTA
rs630853_Min_CBE_1215_g4	CBE	Variant	tggaaaggacgaaacaccg	AGAAACTAATGAATACTGA	GTTTAAGAGCTATGCTGGAAACAGCATAGCAAGTTTAAATAAGGCTAGTCCGTTATCAACTTGAAAAAGTGGCACCGAGTCGGTGCTTTTTTT	ATCAGAGAGAAACTAATGAATACTGAAATTGA	TTGT	AGATCGGAAGAGCACACGCAGGGTAGAAGCTA	tggaaaggacgaaacaccgAGAAACTAATGAATACTGAGTTTAAGAGCTATGCTGGAAACAGCATAGCAAGTTTAAATAAGGCTAGTCCGTTATCAACTTGAAAAAGTGGCACCGAGTCGGTGCTTTTTTTATCAGAGAGAAACTAATGAATACTGAAATTGATTGTAGATCGGAAGAGCACACGCAGGGTAGAAGCTA
rs630853_Min_CBE_1215_g5	CBE	Variant	tggaaaggacgaaacaccg	AGAGAAACTAATGAATACTG	GTTTAAGAGCTATGCTGGAAACAGCATAGCAAGTTTAAATAAGGCTAGTCCGTTATCAACTTGAAAAAGTGGCACCGAGTCGGTGCTTTTTTT	CATCAGAGAGAAACTAATGAATACTGAAATTG	ATGT	AGATCGGAAGAGCACACGCAGGGTAGAAGCTA	tggaaaggacgaaacaccgAGAGAAACTAATGAATACTGGTTTAAGAGCTATGCTGGAAACAGCATAGCAAGTTTAAATAAGGCTAGTCCGTTATCAACTTGAAAAAGTGGCACCGAGTCGGTGCTTTTTTTCATCAGAGAGAAACTAATGAATACTGAAATTGATGTAGATCGGAAGAGCACACGCAGGGTAGAAGCTA
rs635634_Min_CBE_1216_g1	CBE	Variant	tggaaaggacgaaacaccg	TCCCGTCCAGGGCTGTGTTA	GTTTAAGAGCTATGCTGGAAACAGCATAGCAAGTTTAAATAAGGCTAGTCCGTTATCAACTTGAAAAAGTGGCACCGAGTCGGTGCTTTTTTT	TGATTGTCCCGTCCAGGGCTGTGTTATTGGGG	GGGC	AGATCGGAAGAGCACACGCAGGGTAGAAGCTA	tggaaaggacgaaacaccgTCCCGTCCAGGGCTGTGTTAGTTTAAGAGCTATGCTGGAAACAGCATAGCAAGTTTAAATAAGGCTAGTCCGTTATCAACTTGAAAAAGTGGCACCGAGTCGGTGCTTTTTTTTGATTGTCCCGTCCAGGGCTGTGTTATTGGGGGGGCAGATCGGAAGAGCACACGCAGGGTAGAAGCTA
rs635634_Min_CBE_1216_g2	CBE	Variant	tggaaaggacgaaacaccg	TCCCGTCCAGGGCTGTGTT	GTTTAAGAGCTATGCTGGAAACAGCATAGCAAGTTTAAATAAGGCTAGTCCGTTATCAACTTGAAAAAGTGGCACCGAGTCGGTGCTTTTTTT	GTGATTGTCCCGTCCAGGGCTGTGTTATTGGG	ATGG	AGATCGGAAGAGCACACGCAGGGTAGAAGCTA	tggaaaggacgaaacaccgTCCCGTCCAGGGCTGTGTTGTTTAAGAGCTATGCTGGAAACAGCATAGCAAGTTTAAATAAGGCTAGTCCGTTATCAACTTGAAAAAGTGGCACCGAGTCGGTGCTTTTTTTGTGATTGTCCCGTCCAGGGCTGTGTTATTGGGATGGAGATCGGAAGAGCACACGCAGGGTAGAAGCTA
rs635634_Min_CBE_1216_g3	CBE	Variant	tggaaaggacgaaacaccg	TGTCCCGTCCAGGGCTGTGT	GTTTAAGAGCTATGCTGGAAACAGCATAGCAAGTTTAAATAAGGCTAGTCCGTTATCAACTTGAAAAAGTGGCACCGAGTCGGTGCTTTTTTT	TGTGATTGTCCCGTCCAGGGCTGTGTTATTGG	GACA	AGATCGGAAGAGCACACGCAGGGTAGAAGCTA	tggaaaggacgaaacaccgTGTCCCGTCCAGGGCTGTGTGTTTAAGAGCTATGCTGGAAACAGCATAGCAAGTTTAAATAAGGCTAGTCCGTTATCAACTTGAAAAAGTGGCACCGAGTCGGTGCTTTTTTTTGTGATTGTCCCGTCCAGGGCTGTGTTATTGGGACAAGATCGGAAGAGCACACGCAGGGTAGAAGCTA
rs635634_Min_CBE_1216_g4	CBE	Variant	tggaaaggacgaaacaccg	TTGTCCCGTCCAGGGCTGTG	GTTTAAGAGCTATGCTGGAAACAGCATAGCAAGTTTAAATAAGGCTAGTCCGTTATCAACTTGAAAAAGTGGCACCGAGTCGGTGCTTTTTTT	TTGTGATTGTCCCGTCCAGGGCTGTGTTATTG	GCAA	AGATCGGAAGAGCACACGCAGGGTAGAAGCTA	tggaaaggacgaaacaccgTTGTCCCGTCCAGGGCTGTGGTTTAAGAGCTATGCTGGAAACAGCATAGCAAGTTTAAATAAGGCTAGTCCGTTATCAACTTGAAAAAGTGGCACCGAGTCGGTGCTTTTTTTTTGTGATTGTCCCGTCCAGGGCTGTGTTATTGGCAAAGATCGGAAGAGCACACGCAGGGTAGAAGCTA
rs635634_Min_CBE_1216_g5	CBE	Variant	tggaaaggacgaaacaccg	ATTGTCCCGTCCAGGGCTGT	GTTTAAGAGCTATGCTGGAAACAGCATAGCAAGTTTAAATAAGGCTAGTCCGTTATCAACTTGAAAAAGTGGCACCGAGTCGGTGCTTTTTTT	TTTGTGATTGTCCCGTCCAGGGCTGTGTTATT	CGCA	AGATCGGAAGAGCACACGCAGGGTAGAAGCTA	tggaaaggacgaaacaccgATTGTCCCGTCCAGGGCTGTGTTTAAGAGCTATGCTGGAAACAGCATAGCAAGTTTAAATAAGGCTAGTCCGTTATCAACTTGAAAAAGTGGCACCGAGTCGGTGCTTTTTTTTTTGTGATTGTCCCGTCCAGGGCTGTGTTATTCGCAAGATCGGAAGAGCACACGCAGGGTAGAAGCTA
rs641738_Maj_CBE_954_g1	CBE	Variant	tggaaaggacgaaacaccg	CACCCCCTAGAGGAGCCCCA	GTTTAAGAGCTATGCTGGAAACAGCATAGCAAGTTTAAATAAGGCTAGTCCGTTATCAACTTGAAAAAGTGGCACCGAGTCGGTGCTTTTTTT	GCCAGCCACCCCCTAGAGGAGCCCCAGGCTTC	GCCT	AGATCGGAAGAGCACACGCAGGGTAGAAGCTA	tggaaaggacgaaacaccgCACCCCCTAGAGGAGCCCCAGTTTAAGAGCTATGCTGGAAACAGCATAGCAAGTTTAAATAAGGCTAGTCCGTTATCAACTTGAAAAAGTGGCACCGAGTCGGTGCTTTTTTTGCCAGCCACCCCCTAGAGGAGCCCCAGGCTTCGCCTAGATCGGAAGAGCACACGCAGGGTAGAAGCTA
rs641738_Maj_CBE_954_g2	CBE	Variant	tggaaaggacgaaacaccg	CCACCCCCTAGAGGAGCCCC	GTTTAAGAGCTATGCTGGAAACAGCATAGCAAGTTTAAATAAGGCTAGTCCGTTATCAACTTGAAAAAGTGGCACCGAGTCGGTGCTTTTTTT	GGCCAGCCACCCCCTAGAGGAGCCCCAGGCTT	CCTC	AGATCGGAAGAGCACACGCAGGGTAGAAGCTA	tggaaaggacgaaacaccgCCACCCCCTAGAGGAGCCCCGTTTAAGAGCTATGCTGGAAACAGCATAGCAAGTTTAAATAAGGCTAGTCCGTTATCAACTTGAAAAAGTGGCACCGAGTCGGTGCTTTTTTTGGCCAGCCACCCCCTAGAGGAGCCCCAGGCTTCCTCAGATCGGAAGAGCACACGCAGGGTAGAAGCTA
rs641738_Maj_CBE_954_g3	CBE	Variant	tggaaaggacgaaacaccg	CCACCCCCTAGAGGAGCCC	GTTTAAGAGCTATGCTGGAAACAGCATAGCAAGTTTAAATAAGGCTAGTCCGTTATCAACTTGAAAAAGTGGCACCGAGTCGGTGCTTTTTTT	GGGCCAGCCACCCCCTAGAGGAGCCCCAGGCT	CAAA	AGATCGGAAGAGCACACGCAGGGTAGAAGCTA	tggaaaggacgaaacaccgCCACCCCCTAGAGGAGCCCGTTTAAGAGCTATGCTGGAAACAGCATAGCAAGTTTAAATAAGGCTAGTCCGTTATCAACTTGAAAAAGTGGCACCGAGTCGGTGCTTTTTTTGGGCCAGCCACCCCCTAGAGGAGCCCCAGGCTCAAAAGATCGGAAGAGCACACGCAGGGTAGAAGCTA
rs641738_Maj_CBE_954_g4	CBE	Variant	tggaaaggacgaaacaccg	AGCCACCCCCTAGAGGAGCC	GTTTAAGAGCTATGCTGGAAACAGCATAGCAAGTTTAAATAAGGCTAGTCCGTTATCAACTTGAAAAAGTGGCACCGAGTCGGTGCTTTTTTT	GGGGCCAGCCACCCCCTAGAGGAGCCCCAGGC	ACTC	AGATCGGAAGAGCACACGCAGGGTAGAAGCTA	tggaaaggacgaaacaccgAGCCACCCCCTAGAGGAGCCGTTTAAGAGCTATGCTGGAAACAGCATAGCAAGTTTAAATAAGGCTAGTCCGTTATCAACTTGAAAAAGTGGCACCGAGTCGGTGCTTTTTTTGGGGCCAGCCACCCCCTAGAGGAGCCCCAGGCACTCAGATCGGAAGAGCACACGCAGGGTAGAAGCTA
rs641738_Maj_CBE_954_g5	CBE	Variant	tggaaaggacgaaacaccg	CAGCCACCCCCTAGAGGAGC	GTTTAAGAGCTATGCTGGAAACAGCATAGCAAGTTTAAATAAGGCTAGTCCGTTATCAACTTGAAAAAGTGGCACCGAGTCGGTGCTTTTTTT	GGGGGCCAGCCACCCCCTAGAGGAGCCCCAGG	ACCT	AGATCGGAAGAGCACACGCAGGGTAGAAGCTA	tggaaaggacgaaacaccgCAGCCACCCCCTAGAGGAGCGTTTAAGAGCTATGCTGGAAACAGCATAGCAAGTTTAAATAAGGCTAGTCCGTTATCAACTTGAAAAAGTGGCACCGAGTCGGTGCTTTTTTTGGGGGCCAGCCACCCCCTAGAGGAGCCCCAGGACCTAGATCGGAAGAGCACACGCAGGGTAGAAGCTA
rs641995_Min_CBE_1217_g1	CBE	Variant	tggaaaggacgaaacaccg	CTCCATATTTTATCACAATG	GTTTAAGAGCTATGCTGGAAACAGCATAGCAAGTTTAAATAAGGCTAGTCCGTTATCAACTTGAAAAAGTGGCACCGAGTCGGTGCTTTTTTT	TTTGTGCTCCATATTTTATCACAATGCCTTGC	AGGG	AGATCGGAAGAGCACACGCAGGGTAGAAGCTA	tggaaaggacgaaacaccgCTCCATATTTTATCACAATGGTTTAAGAGCTATGCTGGAAACAGCATAGCAAGTTTAAATAAGGCTAGTCCGTTATCAACTTGAAAAAGTGGCACCGAGTCGGTGCTTTTTTTTTTGTGCTCCATATTTTATCACAATGCCTTGCAGGGAGATCGGAAGAGCACACGCAGGGTAGAAGCTA
rs641995_Min_CBE_1217_g2	CBE	Variant	tggaaaggacgaaacaccg	CTCCATATTTTATCACAAT	GTTTAAGAGCTATGCTGGAAACAGCATAGCAAGTTTAAATAAGGCTAGTCCGTTATCAACTTGAAAAAGTGGCACCGAGTCGGTGCTTTTTTT	TTTTGTGCTCCATATTTTATCACAATGCCTTG	CTCC	AGATCGGAAGAGCACACGCAGGGTAGAAGCTA	tggaaaggacgaaacaccgCTCCATATTTTATCACAATGTTTAAGAGCTATGCTGGAAACAGCATAGCAAGTTTAAATAAGGCTAGTCCGTTATCAACTTGAAAAAGTGGCACCGAGTCGGTGCTTTTTTTTTTTGTGCTCCATATTTTATCACAATGCCTTGCTCCAGATCGGAAGAGCACACGCAGGGTAGAAGCTA
rs641995_Min_CBE_1217_g3	CBE	Variant	tggaaaggacgaaacaccg	TGCTCCATATTTTATCACAA	GTTTAAGAGCTATGCTGGAAACAGCATAGCAAGTTTAAATAAGGCTAGTCCGTTATCAACTTGAAAAAGTGGCACCGAGTCGGTGCTTTTTTT	TTTTTGTGCTCCATATTTTATCACAATGCCTT	CCAA	AGATCGGAAGAGCACACGCAGGGTAGAAGCTA	tggaaaggacgaaacaccgTGCTCCATATTTTATCACAAGTTTAAGAGCTATGCTGGAAACAGCATAGCAAGTTTAAATAAGGCTAGTCCGTTATCAACTTGAAAAAGTGGCACCGAGTCGGTGCTTTTTTTTTTTTGTGCTCCATATTTTATCACAATGCCTTCCAAAGATCGGAAGAGCACACGCAGGGTAGAAGCTA
rs641995_Min_CBE_1217_g4	CBE	Variant	tggaaaggacgaaacaccg	TGCTCCATATTTTATCACA	GTTTAAGAGCTATGCTGGAAACAGCATAGCAAGTTTAAATAAGGCTAGTCCGTTATCAACTTGAAAAAGTGGCACCGAGTCGGTGCTTTTTTT	ATTTTTGTGCTCCATATTTTATCACAATGCCT	ACCA	AGATCGGAAGAGCACACGCAGGGTAGAAGCTA	tggaaaggacgaaacaccgTGCTCCATATTTTATCACAGTTTAAGAGCTATGCTGGAAACAGCATAGCAAGTTTAAATAAGGCTAGTCCGTTATCAACTTGAAAAAGTGGCACCGAGTCGGTGCTTTTTTTATTTTTGTGCTCCATATTTTATCACAATGCCTACCAAGATCGGAAGAGCACACGCAGGGTAGAAGCTA
rs641995_Min_CBE_1217_g5	CBE	Variant	tggaaaggacgaaacaccg	TGTGCTCCATATTTTATCAC	GTTTAAGAGCTATGCTGGAAACAGCATAGCAAGTTTAAATAAGGCTAGTCCGTTATCAACTTGAAAAAGTGGCACCGAGTCGGTGCTTTTTTT	TATTTTTGTGCTCCATATTTTATCACAATGCC	CCTA	AGATCGGAAGAGCACACGCAGGGTAGAAGCTA	tggaaaggacgaaacaccgTGTGCTCCATATTTTATCACGTTTAAGAGCTATGCTGGAAACAGCATAGCAAGTTTAAATAAGGCTAGTCCGTTATCAACTTGAAAAAGTGGCACCGAGTCGGTGCTTTTTTTTATTTTTGTGCTCCATATTTTATCACAATGCCCCTAAGATCGGAAGAGCACACGCAGGGTAGAAGCTA
rs6445975_Maj_CBE_955_g1	CBE	Variant	tggaaaggacgaaacaccg	TCACTGCTCCATTTGGTAAC	GTTTAAGAGCTATGCTGGAAACAGCATAGCAAGTTTAAATAAGGCTAGTCCGTTATCAACTTGAAAAAGTGGCACCGAGTCGGTGCTTTTTTT	AACAACTCACTGCTCCATTTGGTAACTTACAG	TGCC	AGATCGGAAGAGCACACGCAGGGTAGAAGCTA	tggaaaggacgaaacaccgTCACTGCTCCATTTGGTAACGTTTAAGAGCTATGCTGGAAACAGCATAGCAAGTTTAAATAAGGCTAGTCCGTTATCAACTTGAAAAAGTGGCACCGAGTCGGTGCTTTTTTTAACAACTCACTGCTCCATTTGGTAACTTACAGTGCCAGATCGGAAGAGCACACGCAGGGTAGAAGCTA
rs6445975_Maj_CBE_955_g2	CBE	Variant	tggaaaggacgaaacaccg	CTCACTGCTCCATTTGGTAA	GTTTAAGAGCTATGCTGGAAACAGCATAGCAAGTTTAAATAAGGCTAGTCCGTTATCAACTTGAAAAAGTGGCACCGAGTCGGTGCTTTTTTT	TAACAACTCACTGCTCCATTTGGTAACTTACA	CTGA	AGATCGGAAGAGCACACGCAGGGTAGAAGCTA	tggaaaggacgaaacaccgCTCACTGCTCCATTTGGTAAGTTTAAGAGCTATGCTGGAAACAGCATAGCAAGTTTAAATAAGGCTAGTCCGTTATCAACTTGAAAAAGTGGCACCGAGTCGGTGCTTTTTTTTAACAACTCACTGCTCCATTTGGTAACTTACACTGAAGATCGGAAGAGCACACGCAGGGTAGAAGCTA
rs6445975_Maj_CBE_955_g3	CBE	Variant	tggaaaggacgaaacaccg	ACTCACTGCTCCATTTGGTA	GTTTAAGAGCTATGCTGGAAACAGCATAGCAAGTTTAAATAAGGCTAGTCCGTTATCAACTTGAAAAAGTGGCACCGAGTCGGTGCTTTTTTT	GTAACAACTCACTGCTCCATTTGGTAACTTAC	ATTT	AGATCGGAAGAGCACACGCAGGGTAGAAGCTA	tggaaaggacgaaacaccgACTCACTGCTCCATTTGGTAGTTTAAGAGCTATGCTGGAAACAGCATAGCAAGTTTAAATAAGGCTAGTCCGTTATCAACTTGAAAAAGTGGCACCGAGTCGGTGCTTTTTTTGTAACAACTCACTGCTCCATTTGGTAACTTACATTTAGATCGGAAGAGCACACGCAGGGTAGAAGCTA
rs6445975_Maj_CBE_955_g4	CBE	Variant	tggaaaggacgaaacaccg	AACTCACTGCTCCATTTGGT	GTTTAAGAGCTATGCTGGAAACAGCATAGCAAGTTTAAATAAGGCTAGTCCGTTATCAACTTGAAAAAGTGGCACCGAGTCGGTGCTTTTTTT	TGTAACAACTCACTGCTCCATTTGGTAACTTA	AACG	AGATCGGAAGAGCACACGCAGGGTAGAAGCTA	tggaaaggacgaaacaccgAACTCACTGCTCCATTTGGTGTTTAAGAGCTATGCTGGAAACAGCATAGCAAGTTTAAATAAGGCTAGTCCGTTATCAACTTGAAAAAGTGGCACCGAGTCGGTGCTTTTTTTTGTAACAACTCACTGCTCCATTTGGTAACTTAAACGAGATCGGAAGAGCACACGCAGGGTAGAAGCTA
rs6445975_Maj_CBE_955_g5	CBE	Variant	tggaaaggacgaaacaccg	CAACTCACTGCTCCATTTGG	GTTTAAGAGCTATGCTGGAAACAGCATAGCAAGTTTAAATAAGGCTAGTCCGTTATCAACTTGAAAAAGTGGCACCGAGTCGGTGCTTTTTTT	TTGTAACAACTCACTGCTCCATTTGGTAACTT	ATAG	AGATCGGAAGAGCACACGCAGGGTAGAAGCTA	tggaaaggacgaaacaccgCAACTCACTGCTCCATTTGGGTTTAAGAGCTATGCTGGAAACAGCATAGCAAGTTTAAATAAGGCTAGTCCGTTATCAACTTGAAAAAGTGGCACCGAGTCGGTGCTTTTTTTTTGTAACAACTCACTGCTCCATTTGGTAACTTATAGAGATCGGAAGAGCACACGCAGGGTAGAAGCTA
rs6459450_Min_CBE_1218_g1	CBE	Variant	tggaaaggacgaaacaccg	AAGCGTTACTTATGTGAACC	GTTTAAGAGCTATGCTGGAAACAGCATAGCAAGTTTAAATAAGGCTAGTCCGTTATCAACTTGAAAAAGTGGCACCGAGTCGGTGCTTTTTTT	TTGATGAAGCGTTACTTATGTGAACCATTAGC	GCTA	AGATCGGAAGAGCACACGCAGGGTAGAAGCTA	tggaaaggacgaaacaccgAAGCGTTACTTATGTGAACCGTTTAAGAGCTATGCTGGAAACAGCATAGCAAGTTTAAATAAGGCTAGTCCGTTATCAACTTGAAAAAGTGGCACCGAGTCGGTGCTTTTTTTTTGATGAAGCGTTACTTATGTGAACCATTAGCGCTAAGATCGGAAGAGCACACGCAGGGTAGAAGCTA
rs6459450_Min_CBE_1218_g2	CBE	Variant	tggaaaggacgaaacaccg	AAGCGTTACTTATGTGAAC	GTTTAAGAGCTATGCTGGAAACAGCATAGCAAGTTTAAATAAGGCTAGTCCGTTATCAACTTGAAAAAGTGGCACCGAGTCGGTGCTTTTTTT	CTTGATGAAGCGTTACTTATGTGAACCATTAG	ATAT	AGATCGGAAGAGCACACGCAGGGTAGAAGCTA	tggaaaggacgaaacaccgAAGCGTTACTTATGTGAACGTTTAAGAGCTATGCTGGAAACAGCATAGCAAGTTTAAATAAGGCTAGTCCGTTATCAACTTGAAAAAGTGGCACCGAGTCGGTGCTTTTTTTCTTGATGAAGCGTTACTTATGTGAACCATTAGATATAGATCGGAAGAGCACACGCAGGGTAGAAGCTA
rs6459450_Min_CBE_1218_g3	CBE	Variant	tggaaaggacgaaacaccg	TGAAGCGTTACTTATGTGAA	GTTTAAGAGCTATGCTGGAAACAGCATAGCAAGTTTAAATAAGGCTAGTCCGTTATCAACTTGAAAAAGTGGCACCGAGTCGGTGCTTTTTTT	GCTTGATGAAGCGTTACTTATGTGAACCATTA	AAAA	AGATCGGAAGAGCACACGCAGGGTAGAAGCTA	tggaaaggacgaaacaccgTGAAGCGTTACTTATGTGAAGTTTAAGAGCTATGCTGGAAACAGCATAGCAAGTTTAAATAAGGCTAGTCCGTTATCAACTTGAAAAAGTGGCACCGAGTCGGTGCTTTTTTTGCTTGATGAAGCGTTACTTATGTGAACCATTAAAAAAGATCGGAAGAGCACACGCAGGGTAGAAGCTA
rs6459450_Min_CBE_1218_g4	CBE	Variant	tggaaaggacgaaacaccg	ATGAAGCGTTACTTATGTGA	GTTTAAGAGCTATGCTGGAAACAGCATAGCAAGTTTAAATAAGGCTAGTCCGTTATCAACTTGAAAAAGTGGCACCGAGTCGGTGCTTTTTTT	TGCTTGATGAAGCGTTACTTATGTGAACCATT	AGAG	AGATCGGAAGAGCACACGCAGGGTAGAAGCTA	tggaaaggacgaaacaccgATGAAGCGTTACTTATGTGAGTTTAAGAGCTATGCTGGAAACAGCATAGCAAGTTTAAATAAGGCTAGTCCGTTATCAACTTGAAAAAGTGGCACCGAGTCGGTGCTTTTTTTTGCTTGATGAAGCGTTACTTATGTGAACCATTAGAGAGATCGGAAGAGCACACGCAGGGTAGAAGCTA
rs6459450_Min_CBE_1218_g5	CBE	Variant	tggaaaggacgaaacaccg	ATGAAGCGTTACTTATGTG	GTTTAAGAGCTATGCTGGAAACAGCATAGCAAGTTTAAATAAGGCTAGTCCGTTATCAACTTGAAAAAGTGGCACCGAGTCGGTGCTTTTTTT	GTGCTTGATGAAGCGTTACTTATGTGAACCAT	AATA	AGATCGGAAGAGCACACGCAGGGTAGAAGCTA	tggaaaggacgaaacaccgATGAAGCGTTACTTATGTGGTTTAAGAGCTATGCTGGAAACAGCATAGCAAGTTTAAATAAGGCTAGTCCGTTATCAACTTGAAAAAGTGGCACCGAGTCGGTGCTTTTTTTGTGCTTGATGAAGCGTTACTTATGTGAACCATAATAAGATCGGAAGAGCACACGCAGGGTAGAAGCTA
rs6475324_Maj_CBE_956_g1	CBE	Variant	tggaaaggacgaaacaccg	GGCCTGAGTGTCTATCAAT	GTTTAAGAGCTATGCTGGAAACAGCATAGCAAGTTTAAATAAGGCTAGTCCGTTATCAACTTGAAAAAGTGGCACCGAGTCGGTGCTTTTTTT	TGTTTAGGGCCTGAGTGTCTATCAATATTAAT	CCAG	AGATCGGAAGAGCACACGCAGGGTAGAAGCTA	tggaaaggacgaaacaccgGGCCTGAGTGTCTATCAATGTTTAAGAGCTATGCTGGAAACAGCATAGCAAGTTTAAATAAGGCTAGTCCGTTATCAACTTGAAAAAGTGGCACCGAGTCGGTGCTTTTTTTTGTTTAGGGCCTGAGTGTCTATCAATATTAATCCAGAGATCGGAAGAGCACACGCAGGGTAGAAGCTA
rs6475324_Maj_CBE_956_g2	CBE	Variant	tggaaaggacgaaacaccg	AGGGCCTGAGTGTCTATCAA	GTTTAAGAGCTATGCTGGAAACAGCATAGCAAGTTTAAATAAGGCTAGTCCGTTATCAACTTGAAAAAGTGGCACCGAGTCGGTGCTTTTTTT	ATGTTTAGGGCCTGAGTGTCTATCAATATTAA	GAAC	AGATCGGAAGAGCACACGCAGGGTAGAAGCTA	tggaaaggacgaaacaccgAGGGCCTGAGTGTCTATCAAGTTTAAGAGCTATGCTGGAAACAGCATAGCAAGTTTAAATAAGGCTAGTCCGTTATCAACTTGAAAAAGTGGCACCGAGTCGGTGCTTTTTTTATGTTTAGGGCCTGAGTGTCTATCAATATTAAGAACAGATCGGAAGAGCACACGCAGGGTAGAAGCTA
rs6475324_Maj_CBE_956_g3	CBE	Variant	tggaaaggacgaaacaccg	TAGGGCCTGAGTGTCTATCA	GTTTAAGAGCTATGCTGGAAACAGCATAGCAAGTTTAAATAAGGCTAGTCCGTTATCAACTTGAAAAAGTGGCACCGAGTCGGTGCTTTTTTT	TATGTTTAGGGCCTGAGTGTCTATCAATATTA	CGTG	AGATCGGAAGAGCACACGCAGGGTAGAAGCTA	tggaaaggacgaaacaccgTAGGGCCTGAGTGTCTATCAGTTTAAGAGCTATGCTGGAAACAGCATAGCAAGTTTAAATAAGGCTAGTCCGTTATCAACTTGAAAAAGTGGCACCGAGTCGGTGCTTTTTTTTATGTTTAGGGCCTGAGTGTCTATCAATATTACGTGAGATCGGAAGAGCACACGCAGGGTAGAAGCTA
rs6475324_Maj_CBE_956_g4	CBE	Variant	tggaaaggacgaaacaccg	TTAGGGCCTGAGTGTCTATC	GTTTAAGAGCTATGCTGGAAACAGCATAGCAAGTTTAAATAAGGCTAGTCCGTTATCAACTTGAAAAAGTGGCACCGAGTCGGTGCTTTTTTT	ATATGTTTAGGGCCTGAGTGTCTATCAATATT	ATCA	AGATCGGAAGAGCACACGCAGGGTAGAAGCTA	tggaaaggacgaaacaccgTTAGGGCCTGAGTGTCTATCGTTTAAGAGCTATGCTGGAAACAGCATAGCAAGTTTAAATAAGGCTAGTCCGTTATCAACTTGAAAAAGTGGCACCGAGTCGGTGCTTTTTTTATATGTTTAGGGCCTGAGTGTCTATCAATATTATCAAGATCGGAAGAGCACACGCAGGGTAGAAGCTA
rs6475324_Maj_CBE_956_g5	CBE	Variant	tggaaaggacgaaacaccg	TTTAGGGCCTGAGTGTCTAT	GTTTAAGAGCTATGCTGGAAACAGCATAGCAAGTTTAAATAAGGCTAGTCCGTTATCAACTTGAAAAAGTGGCACCGAGTCGGTGCTTTTTTT	TATATGTTTAGGGCCTGAGTGTCTATCAATAT	CAAG	AGATCGGAAGAGCACACGCAGGGTAGAAGCTA	tggaaaggacgaaacaccgTTTAGGGCCTGAGTGTCTATGTTTAAGAGCTATGCTGGAAACAGCATAGCAAGTTTAAATAAGGCTAGTCCGTTATCAACTTGAAAAAGTGGCACCGAGTCGGTGCTTTTTTTTATATGTTTAGGGCCTGAGTGTCTATCAATATCAAGAGATCGGAAGAGCACACGCAGGGTAGAAGCTA
rs6475606_Maj_CBE_957_g1	CBE	Variant	tggaaaggacgaaacaccg	AAGCTGGCTATCATCATCAT	GTTTAAGAGCTATGCTGGAAACAGCATAGCAAGTTTAAATAAGGCTAGTCCGTTATCAACTTGAAAAAGTGGCACCGAGTCGGTGCTTTTTTT	CAGTGAAAGCTGGCTATCATCATCATTTTTGG	TTCA	AGATCGGAAGAGCACACGCAGGGTAGAAGCTA	tggaaaggacgaaacaccgAAGCTGGCTATCATCATCATGTTTAAGAGCTATGCTGGAAACAGCATAGCAAGTTTAAATAAGGCTAGTCCGTTATCAACTTGAAAAAGTGGCACCGAGTCGGTGCTTTTTTTCAGTGAAAGCTGGCTATCATCATCATTTTTGGTTCAAGATCGGAAGAGCACACGCAGGGTAGAAGCTA
rs6475606_Maj_CBE_957_g2	CBE	Variant	tggaaaggacgaaacaccg	AAAGCTGGCTATCATCATCA	GTTTAAGAGCTATGCTGGAAACAGCATAGCAAGTTTAAATAAGGCTAGTCCGTTATCAACTTGAAAAAGTGGCACCGAGTCGGTGCTTTTTTT	TCAGTGAAAGCTGGCTATCATCATCATTTTTG	TCCC	AGATCGGAAGAGCACACGCAGGGTAGAAGCTA	tggaaaggacgaaacaccgAAAGCTGGCTATCATCATCAGTTTAAGAGCTATGCTGGAAACAGCATAGCAAGTTTAAATAAGGCTAGTCCGTTATCAACTTGAAAAAGTGGCACCGAGTCGGTGCTTTTTTTTCAGTGAAAGCTGGCTATCATCATCATTTTTGTCCCAGATCGGAAGAGCACACGCAGGGTAGAAGCTA
rs6475606_Maj_CBE_957_g3	CBE	Variant	tggaaaggacgaaacaccg	AAAGCTGGCTATCATCATC	GTTTAAGAGCTATGCTGGAAACAGCATAGCAAGTTTAAATAAGGCTAGTCCGTTATCAACTTGAAAAAGTGGCACCGAGTCGGTGCTTTTTTT	CTCAGTGAAAGCTGGCTATCATCATCATTTTT	GGCC	AGATCGGAAGAGCACACGCAGGGTAGAAGCTA	tggaaaggacgaaacaccgAAAGCTGGCTATCATCATCGTTTAAGAGCTATGCTGGAAACAGCATAGCAAGTTTAAATAAGGCTAGTCCGTTATCAACTTGAAAAAGTGGCACCGAGTCGGTGCTTTTTTTCTCAGTGAAAGCTGGCTATCATCATCATTTTTGGCCAGATCGGAAGAGCACACGCAGGGTAGAAGCTA
rs6475606_Maj_CBE_957_g4	CBE	Variant	tggaaaggacgaaacaccg	TGAAAGCTGGCTATCATCAT	GTTTAAGAGCTATGCTGGAAACAGCATAGCAAGTTTAAATAAGGCTAGTCCGTTATCAACTTGAAAAAGTGGCACCGAGTCGGTGCTTTTTTT	ACTCAGTGAAAGCTGGCTATCATCATCATTTT	GGAC	AGATCGGAAGAGCACACGCAGGGTAGAAGCTA	tggaaaggacgaaacaccgTGAAAGCTGGCTATCATCATGTTTAAGAGCTATGCTGGAAACAGCATAGCAAGTTTAAATAAGGCTAGTCCGTTATCAACTTGAAAAAGTGGCACCGAGTCGGTGCTTTTTTTACTCAGTGAAAGCTGGCTATCATCATCATTTTGGACAGATCGGAAGAGCACACGCAGGGTAGAAGCTA
rs6475606_Maj_CBE_957_g5	CBE	Variant	tggaaaggacgaaacaccg	TGAAAGCTGGCTATCATCA	GTTTAAGAGCTATGCTGGAAACAGCATAGCAAGTTTAAATAAGGCTAGTCCGTTATCAACTTGAAAAAGTGGCACCGAGTCGGTGCTTTTTTT	CACTCAGTGAAAGCTGGCTATCATCATCATTT	AGCG	AGATCGGAAGAGCACACGCAGGGTAGAAGCTA	tggaaaggacgaaacaccgTGAAAGCTGGCTATCATCAGTTTAAGAGCTATGCTGGAAACAGCATAGCAAGTTTAAATAAGGCTAGTCCGTTATCAACTTGAAAAAGTGGCACCGAGTCGGTGCTTTTTTTCACTCAGTGAAAGCTGGCTATCATCATCATTTAGCGAGATCGGAAGAGCACACGCAGGGTAGAAGCTA
rs6499560_Min_CBE_1219_g1	CBE	Variant	tggaaaggacgaaacaccg	AGCCTTCTAATCTTGGCCCT	GTTTAAGAGCTATGCTGGAAACAGCATAGCAAGTTTAAATAAGGCTAGTCCGTTATCAACTTGAAAAAGTGGCACCGAGTCGGTGCTTTTTTT	CTAGGAAGCCTTCTAATCTTGGCCCTAGGTTG	CACG	AGATCGGAAGAGCACACGCAGGGTAGAAGCTA	tggaaaggacgaaacaccgAGCCTTCTAATCTTGGCCCTGTTTAAGAGCTATGCTGGAAACAGCATAGCAAGTTTAAATAAGGCTAGTCCGTTATCAACTTGAAAAAGTGGCACCGAGTCGGTGCTTTTTTTCTAGGAAGCCTTCTAATCTTGGCCCTAGGTTGCACGAGATCGGAAGAGCACACGCAGGGTAGAAGCTA
rs6499560_Min_CBE_1219_g2	CBE	Variant	tggaaaggacgaaacaccg	AAGCCTTCTAATCTTGGCCC	GTTTAAGAGCTATGCTGGAAACAGCATAGCAAGTTTAAATAAGGCTAGTCCGTTATCAACTTGAAAAAGTGGCACCGAGTCGGTGCTTTTTTT	CCTAGGAAGCCTTCTAATCTTGGCCCTAGGTT	GGTT	AGATCGGAAGAGCACACGCAGGGTAGAAGCTA	tggaaaggacgaaacaccgAAGCCTTCTAATCTTGGCCCGTTTAAGAGCTATGCTGGAAACAGCATAGCAAGTTTAAATAAGGCTAGTCCGTTATCAACTTGAAAAAGTGGCACCGAGTCGGTGCTTTTTTTCCTAGGAAGCCTTCTAATCTTGGCCCTAGGTTGGTTAGATCGGAAGAGCACACGCAGGGTAGAAGCTA
rs6499560_Min_CBE_1219_g3	CBE	Variant	tggaaaggacgaaacaccg	AAGCCTTCTAATCTTGGCC	GTTTAAGAGCTATGCTGGAAACAGCATAGCAAGTTTAAATAAGGCTAGTCCGTTATCAACTTGAAAAAGTGGCACCGAGTCGGTGCTTTTTTT	GCCTAGGAAGCCTTCTAATCTTGGCCCTAGGT	CATA	AGATCGGAAGAGCACACGCAGGGTAGAAGCTA	tggaaaggacgaaacaccgAAGCCTTCTAATCTTGGCCGTTTAAGAGCTATGCTGGAAACAGCATAGCAAGTTTAAATAAGGCTAGTCCGTTATCAACTTGAAAAAGTGGCACCGAGTCGGTGCTTTTTTTGCCTAGGAAGCCTTCTAATCTTGGCCCTAGGTCATAAGATCGGAAGAGCACACGCAGGGTAGAAGCTA
rs6499560_Min_CBE_1219_g4	CBE	Variant	tggaaaggacgaaacaccg	GAAGCCTTCTAATCTTGGC	GTTTAAGAGCTATGCTGGAAACAGCATAGCAAGTTTAAATAAGGCTAGTCCGTTATCAACTTGAAAAAGTGGCACCGAGTCGGTGCTTTTTTT	TGCCTAGGAAGCCTTCTAATCTTGGCCCTAGG	GACG	AGATCGGAAGAGCACACGCAGGGTAGAAGCTA	tggaaaggacgaaacaccgGAAGCCTTCTAATCTTGGCGTTTAAGAGCTATGCTGGAAACAGCATAGCAAGTTTAAATAAGGCTAGTCCGTTATCAACTTGAAAAAGTGGCACCGAGTCGGTGCTTTTTTTTGCCTAGGAAGCCTTCTAATCTTGGCCCTAGGGACGAGATCGGAAGAGCACACGCAGGGTAGAAGCTA
rs6499560_Min_CBE_1219_g5	CBE	Variant	tggaaaggacgaaacaccg	AGGAAGCCTTCTAATCTTGG	GTTTAAGAGCTATGCTGGAAACAGCATAGCAAGTTTAAATAAGGCTAGTCCGTTATCAACTTGAAAAAGTGGCACCGAGTCGGTGCTTTTTTT	TTGCCTAGGAAGCCTTCTAATCTTGGCCCTAG	AGTG	AGATCGGAAGAGCACACGCAGGGTAGAAGCTA	tggaaaggacgaaacaccgAGGAAGCCTTCTAATCTTGGGTTTAAGAGCTATGCTGGAAACAGCATAGCAAGTTTAAATAAGGCTAGTCCGTTATCAACTTGAAAAAGTGGCACCGAGTCGGTGCTTTTTTTTTGCCTAGGAAGCCTTCTAATCTTGGCCCTAGAGTGAGATCGGAAGAGCACACGCAGGGTAGAAGCTA
rs6507939_Min_CBE_1220_g1	CBE	Variant	tggaaaggacgaaacaccg	AAACAAACCAATTGTCCATC	GTTTAAGAGCTATGCTGGAAACAGCATAGCAAGTTTAAATAAGGCTAGTCCGTTATCAACTTGAAAAAGTGGCACCGAGTCGGTGCTTTTTTT	AAGTAGAAACAAACCAATTGTCCATCAGTGAT	AAGC	AGATCGGAAGAGCACACGCAGGGTAGAAGCTA	tggaaaggacgaaacaccgAAACAAACCAATTGTCCATCGTTTAAGAGCTATGCTGGAAACAGCATAGCAAGTTTAAATAAGGCTAGTCCGTTATCAACTTGAAAAAGTGGCACCGAGTCGGTGCTTTTTTTAAGTAGAAACAAACCAATTGTCCATCAGTGATAAGCAGATCGGAAGAGCACACGCAGGGTAGAAGCTA
rs6507939_Min_CBE_1220_g2	CBE	Variant	tggaaaggacgaaacaccg	AAACAAACCAATTGTCCAT	GTTTAAGAGCTATGCTGGAAACAGCATAGCAAGTTTAAATAAGGCTAGTCCGTTATCAACTTGAAAAAGTGGCACCGAGTCGGTGCTTTTTTT	AAAGTAGAAACAAACCAATTGTCCATCAGTGA	GATT	AGATCGGAAGAGCACACGCAGGGTAGAAGCTA	tggaaaggacgaaacaccgAAACAAACCAATTGTCCATGTTTAAGAGCTATGCTGGAAACAGCATAGCAAGTTTAAATAAGGCTAGTCCGTTATCAACTTGAAAAAGTGGCACCGAGTCGGTGCTTTTTTTAAAGTAGAAACAAACCAATTGTCCATCAGTGAGATTAGATCGGAAGAGCACACGCAGGGTAGAAGCTA
rs6507939_Min_CBE_1220_g3	CBE	Variant	tggaaaggacgaaacaccg	AGAAACAAACCAATTGTCCA	GTTTAAGAGCTATGCTGGAAACAGCATAGCAAGTTTAAATAAGGCTAGTCCGTTATCAACTTGAAAAAGTGGCACCGAGTCGGTGCTTTTTTT	CAAAGTAGAAACAAACCAATTGTCCATCAGTG	TCAC	AGATCGGAAGAGCACACGCAGGGTAGAAGCTA	tggaaaggacgaaacaccgAGAAACAAACCAATTGTCCAGTTTAAGAGCTATGCTGGAAACAGCATAGCAAGTTTAAATAAGGCTAGTCCGTTATCAACTTGAAAAAGTGGCACCGAGTCGGTGCTTTTTTTCAAAGTAGAAACAAACCAATTGTCCATCAGTGTCACAGATCGGAAGAGCACACGCAGGGTAGAAGCTA
rs6507939_Min_CBE_1220_g4	CBE	Variant	tggaaaggacgaaacaccg	TAGAAACAAACCAATTGTCC	GTTTAAGAGCTATGCTGGAAACAGCATAGCAAGTTTAAATAAGGCTAGTCCGTTATCAACTTGAAAAAGTGGCACCGAGTCGGTGCTTTTTTT	CCAAAGTAGAAACAAACCAATTGTCCATCAGT	TGTC	AGATCGGAAGAGCACACGCAGGGTAGAAGCTA	tggaaaggacgaaacaccgTAGAAACAAACCAATTGTCCGTTTAAGAGCTATGCTGGAAACAGCATAGCAAGTTTAAATAAGGCTAGTCCGTTATCAACTTGAAAAAGTGGCACCGAGTCGGTGCTTTTTTTCCAAAGTAGAAACAAACCAATTGTCCATCAGTTGTCAGATCGGAAGAGCACACGCAGGGTAGAAGCTA
rs6507939_Min_CBE_1220_g5	CBE	Variant	tggaaaggacgaaacaccg	TAGAAACAAACCAATTGTC	GTTTAAGAGCTATGCTGGAAACAGCATAGCAAGTTTAAATAAGGCTAGTCCGTTATCAACTTGAAAAAGTGGCACCGAGTCGGTGCTTTTTTT	CCCAAAGTAGAAACAAACCAATTGTCCATCAG	TTCT	AGATCGGAAGAGCACACGCAGGGTAGAAGCTA	tggaaaggacgaaacaccgTAGAAACAAACCAATTGTCGTTTAAGAGCTATGCTGGAAACAGCATAGCAAGTTTAAATAAGGCTAGTCCGTTATCAACTTGAAAAAGTGGCACCGAGTCGGTGCTTTTTTTCCCAAAGTAGAAACAAACCAATTGTCCATCAGTTCTAGATCGGAAGAGCACACGCAGGGTAGAAGCTA
rs6511727_Min_CBE_1221_g1	CBE	Variant	tggaaaggacgaaacaccg	TCCGCAAACCTCACAGGAT	GTTTAAGAGCTATGCTGGAAACAGCATAGCAAGTTTAAATAAGGCTAGTCCGTTATCAACTTGAAAAAGTGGCACCGAGTCGGTGCTTTTTTT	CTGACAGTCCGCAAACCTCACAGGATGCCTGT	TAGG	AGATCGGAAGAGCACACGCAGGGTAGAAGCTA	tggaaaggacgaaacaccgTCCGCAAACCTCACAGGATGTTTAAGAGCTATGCTGGAAACAGCATAGCAAGTTTAAATAAGGCTAGTCCGTTATCAACTTGAAAAAGTGGCACCGAGTCGGTGCTTTTTTTCTGACAGTCCGCAAACCTCACAGGATGCCTGTTAGGAGATCGGAAGAGCACACGCAGGGTAGAAGCTA
rs6511727_Min_CBE_1221_g2	CBE	Variant	tggaaaggacgaaacaccg	AGTCCGCAAACCTCACAGGA	GTTTAAGAGCTATGCTGGAAACAGCATAGCAAGTTTAAATAAGGCTAGTCCGTTATCAACTTGAAAAAGTGGCACCGAGTCGGTGCTTTTTTT	TCTGACAGTCCGCAAACCTCACAGGATGCCTG	CGAC	AGATCGGAAGAGCACACGCAGGGTAGAAGCTA	tggaaaggacgaaacaccgAGTCCGCAAACCTCACAGGAGTTTAAGAGCTATGCTGGAAACAGCATAGCAAGTTTAAATAAGGCTAGTCCGTTATCAACTTGAAAAAGTGGCACCGAGTCGGTGCTTTTTTTTCTGACAGTCCGCAAACCTCACAGGATGCCTGCGACAGATCGGAAGAGCACACGCAGGGTAGAAGCTA
rs6511727_Min_CBE_1221_g3	CBE	Variant	tggaaaggacgaaacaccg	CAGTCCGCAAACCTCACAGG	GTTTAAGAGCTATGCTGGAAACAGCATAGCAAGTTTAAATAAGGCTAGTCCGTTATCAACTTGAAAAAGTGGCACCGAGTCGGTGCTTTTTTT	TTCTGACAGTCCGCAAACCTCACAGGATGCCT	AGAC	AGATCGGAAGAGCACACGCAGGGTAGAAGCTA	tggaaaggacgaaacaccgCAGTCCGCAAACCTCACAGGGTTTAAGAGCTATGCTGGAAACAGCATAGCAAGTTTAAATAAGGCTAGTCCGTTATCAACTTGAAAAAGTGGCACCGAGTCGGTGCTTTTTTTTTCTGACAGTCCGCAAACCTCACAGGATGCCTAGACAGATCGGAAGAGCACACGCAGGGTAGAAGCTA
rs6511727_Min_CBE_1221_g4	CBE	Variant	tggaaaggacgaaacaccg	ACAGTCCGCAAACCTCACAG	GTTTAAGAGCTATGCTGGAAACAGCATAGCAAGTTTAAATAAGGCTAGTCCGTTATCAACTTGAAAAAGTGGCACCGAGTCGGTGCTTTTTTT	CTTCTGACAGTCCGCAAACCTCACAGGATGCC	GAGA	AGATCGGAAGAGCACACGCAGGGTAGAAGCTA	tggaaaggacgaaacaccgACAGTCCGCAAACCTCACAGGTTTAAGAGCTATGCTGGAAACAGCATAGCAAGTTTAAATAAGGCTAGTCCGTTATCAACTTGAAAAAGTGGCACCGAGTCGGTGCTTTTTTTCTTCTGACAGTCCGCAAACCTCACAGGATGCCGAGAAGATCGGAAGAGCACACGCAGGGTAGAAGCTA
rs6511727_Min_CBE_1221_g5	CBE	Variant	tggaaaggacgaaacaccg	ACAGTCCGCAAACCTCACA	GTTTAAGAGCTATGCTGGAAACAGCATAGCAAGTTTAAATAAGGCTAGTCCGTTATCAACTTGAAAAAGTGGCACCGAGTCGGTGCTTTTTTT	CCTTCTGACAGTCCGCAAACCTCACAGGATGC	GCGT	AGATCGGAAGAGCACACGCAGGGTAGAAGCTA	tggaaaggacgaaacaccgACAGTCCGCAAACCTCACAGTTTAAGAGCTATGCTGGAAACAGCATAGCAAGTTTAAATAAGGCTAGTCCGTTATCAACTTGAAAAAGTGGCACCGAGTCGGTGCTTTTTTTCCTTCTGACAGTCCGCAAACCTCACAGGATGCGCGTAGATCGGAAGAGCACACGCAGGGTAGAAGCTA
rs6517535_Min_CBE_1222_g1	CBE	Variant	tggaaaggacgaaacaccg	TGTCGCTCATGCCTGTAATC	GTTTAAGAGCTATGCTGGAAACAGCATAGCAAGTTTAAATAAGGCTAGTCCGTTATCAACTTGAAAAAGTGGCACCGAGTCGGTGCTTTTTTT	GAGTGCTGTCGCTCATGCCTGTAATCCCAGCG	GATG	AGATCGGAAGAGCACACGCAGGGTAGAAGCTA	tggaaaggacgaaacaccgTGTCGCTCATGCCTGTAATCGTTTAAGAGCTATGCTGGAAACAGCATAGCAAGTTTAAATAAGGCTAGTCCGTTATCAACTTGAAAAAGTGGCACCGAGTCGGTGCTTTTTTTGAGTGCTGTCGCTCATGCCTGTAATCCCAGCGGATGAGATCGGAAGAGCACACGCAGGGTAGAAGCTA
rs6517535_Min_CBE_1222_g2	CBE	Variant	tggaaaggacgaaacaccg	CTGTCGCTCATGCCTGTAAT	GTTTAAGAGCTATGCTGGAAACAGCATAGCAAGTTTAAATAAGGCTAGTCCGTTATCAACTTGAAAAAGTGGCACCGAGTCGGTGCTTTTTTT	CGAGTGCTGTCGCTCATGCCTGTAATCCCAGC	CATC	AGATCGGAAGAGCACACGCAGGGTAGAAGCTA	tggaaaggacgaaacaccgCTGTCGCTCATGCCTGTAATGTTTAAGAGCTATGCTGGAAACAGCATAGCAAGTTTAAATAAGGCTAGTCCGTTATCAACTTGAAAAAGTGGCACCGAGTCGGTGCTTTTTTTCGAGTGCTGTCGCTCATGCCTGTAATCCCAGCCATCAGATCGGAAGAGCACACGCAGGGTAGAAGCTA
rs6517535_Min_CBE_1222_g3	CBE	Variant	tggaaaggacgaaacaccg	CTGTCGCTCATGCCTGTAA	GTTTAAGAGCTATGCTGGAAACAGCATAGCAAGTTTAAATAAGGCTAGTCCGTTATCAACTTGAAAAAGTGGCACCGAGTCGGTGCTTTTTTT	CCGAGTGCTGTCGCTCATGCCTGTAATCCCAG	CTTC	AGATCGGAAGAGCACACGCAGGGTAGAAGCTA	tggaaaggacgaaacaccgCTGTCGCTCATGCCTGTAAGTTTAAGAGCTATGCTGGAAACAGCATAGCAAGTTTAAATAAGGCTAGTCCGTTATCAACTTGAAAAAGTGGCACCGAGTCGGTGCTTTTTTTCCGAGTGCTGTCGCTCATGCCTGTAATCCCAGCTTCAGATCGGAAGAGCACACGCAGGGTAGAAGCTA
rs6517535_Min_CBE_1222_g4	CBE	Variant	tggaaaggacgaaacaccg	TGCTGTCGCTCATGCCTGTA	GTTTAAGAGCTATGCTGGAAACAGCATAGCAAGTTTAAATAAGGCTAGTCCGTTATCAACTTGAAAAAGTGGCACCGAGTCGGTGCTTTTTTT	CCCGAGTGCTGTCGCTCATGCCTGTAATCCCA	ACCG	AGATCGGAAGAGCACACGCAGGGTAGAAGCTA	tggaaaggacgaaacaccgTGCTGTCGCTCATGCCTGTAGTTTAAGAGCTATGCTGGAAACAGCATAGCAAGTTTAAATAAGGCTAGTCCGTTATCAACTTGAAAAAGTGGCACCGAGTCGGTGCTTTTTTTCCCGAGTGCTGTCGCTCATGCCTGTAATCCCAACCGAGATCGGAAGAGCACACGCAGGGTAGAAGCTA
rs6517535_Min_CBE_1222_g5	CBE	Variant	tggaaaggacgaaacaccg	TGCTGTCGCTCATGCCTGT	GTTTAAGAGCTATGCTGGAAACAGCATAGCAAGTTTAAATAAGGCTAGTCCGTTATCAACTTGAAAAAGTGGCACCGAGTCGGTGCTTTTTTT	GCCCGAGTGCTGTCGCTCATGCCTGTAATCCC	GGTG	AGATCGGAAGAGCACACGCAGGGTAGAAGCTA	tggaaaggacgaaacaccgTGCTGTCGCTCATGCCTGTGTTTAAGAGCTATGCTGGAAACAGCATAGCAAGTTTAAATAAGGCTAGTCCGTTATCAACTTGAAAAAGTGGCACCGAGTCGGTGCTTTTTTTGCCCGAGTGCTGTCGCTCATGCCTGTAATCCCGGTGAGATCGGAAGAGCACACGCAGGGTAGAAGCTA
rs653178_Maj_CBE_958_g1	CBE	Variant	tggaaaggacgaaacaccg	ATGCTGTCCAATATTGCAGC	GTTTAAGAGCTATGCTGGAAACAGCATAGCAAGTTTAAATAAGGCTAGTCCGTTATCAACTTGAAAAAGTGGCACCGAGTCGGTGCTTTTTTT	TATGTCATGCTGTCCAATATTGCAGCCATTAG	TTTC	AGATCGGAAGAGCACACGCAGGGTAGAAGCTA	tggaaaggacgaaacaccgATGCTGTCCAATATTGCAGCGTTTAAGAGCTATGCTGGAAACAGCATAGCAAGTTTAAATAAGGCTAGTCCGTTATCAACTTGAAAAAGTGGCACCGAGTCGGTGCTTTTTTTTATGTCATGCTGTCCAATATTGCAGCCATTAGTTTCAGATCGGAAGAGCACACGCAGGGTAGAAGCTA
rs653178_Maj_CBE_958_g2	CBE	Variant	tggaaaggacgaaacaccg	CATGCTGTCCAATATTGCAG	GTTTAAGAGCTATGCTGGAAACAGCATAGCAAGTTTAAATAAGGCTAGTCCGTTATCAACTTGAAAAAGTGGCACCGAGTCGGTGCTTTTTTT	CTATGTCATGCTGTCCAATATTGCAGCCATTA	GTCT	AGATCGGAAGAGCACACGCAGGGTAGAAGCTA	tggaaaggacgaaacaccgCATGCTGTCCAATATTGCAGGTTTAAGAGCTATGCTGGAAACAGCATAGCAAGTTTAAATAAGGCTAGTCCGTTATCAACTTGAAAAAGTGGCACCGAGTCGGTGCTTTTTTTCTATGTCATGCTGTCCAATATTGCAGCCATTAGTCTAGATCGGAAGAGCACACGCAGGGTAGAAGCTA
rs653178_Maj_CBE_958_g3	CBE	Variant	tggaaaggacgaaacaccg	TCATGCTGTCCAATATTGCA	GTTTAAGAGCTATGCTGGAAACAGCATAGCAAGTTTAAATAAGGCTAGTCCGTTATCAACTTGAAAAAGTGGCACCGAGTCGGTGCTTTTTTT	CCTATGTCATGCTGTCCAATATTGCAGCCATT	GAGG	AGATCGGAAGAGCACACGCAGGGTAGAAGCTA	tggaaaggacgaaacaccgTCATGCTGTCCAATATTGCAGTTTAAGAGCTATGCTGGAAACAGCATAGCAAGTTTAAATAAGGCTAGTCCGTTATCAACTTGAAAAAGTGGCACCGAGTCGGTGCTTTTTTTCCTATGTCATGCTGTCCAATATTGCAGCCATTGAGGAGATCGGAAGAGCACACGCAGGGTAGAAGCTA
rs653178_Maj_CBE_958_g4	CBE	Variant	tggaaaggacgaaacaccg	TCATGCTGTCCAATATTGC	GTTTAAGAGCTATGCTGGAAACAGCATAGCAAGTTTAAATAAGGCTAGTCCGTTATCAACTTGAAAAAGTGGCACCGAGTCGGTGCTTTTTTT	TCCTATGTCATGCTGTCCAATATTGCAGCCAT	CAGT	AGATCGGAAGAGCACACGCAGGGTAGAAGCTA	tggaaaggacgaaacaccgTCATGCTGTCCAATATTGCGTTTAAGAGCTATGCTGGAAACAGCATAGCAAGTTTAAATAAGGCTAGTCCGTTATCAACTTGAAAAAGTGGCACCGAGTCGGTGCTTTTTTTTCCTATGTCATGCTGTCCAATATTGCAGCCATCAGTAGATCGGAAGAGCACACGCAGGGTAGAAGCTA
rs653178_Maj_CBE_958_g5	CBE	Variant	tggaaaggacgaaacaccg	TGTCATGCTGTCCAATATTG	GTTTAAGAGCTATGCTGGAAACAGCATAGCAAGTTTAAATAAGGCTAGTCCGTTATCAACTTGAAAAAGTGGCACCGAGTCGGTGCTTTTTTT	GTCCTATGTCATGCTGTCCAATATTGCAGCCA	TCGC	AGATCGGAAGAGCACACGCAGGGTAGAAGCTA	tggaaaggacgaaacaccgTGTCATGCTGTCCAATATTGGTTTAAGAGCTATGCTGGAAACAGCATAGCAAGTTTAAATAAGGCTAGTCCGTTATCAACTTGAAAAAGTGGCACCGAGTCGGTGCTTTTTTTGTCCTATGTCATGCTGTCCAATATTGCAGCCATCGCAGATCGGAAGAGCACACGCAGGGTAGAAGCTA
rs6544713_Min_CBE_1223_g1	CBE	Variant	tggaaaggacgaaacaccg	CAGCGTCTTACTTAGCACAA	GTTTAAGAGCTATGCTGGAAACAGCATAGCAAGTTTAAATAAGGCTAGTCCGTTATCAACTTGAAAAAGTGGCACCGAGTCGGTGCTTTTTTT	CCTCTCCAGCGTCTTACTTAGCACAACTTTCA	GCAC	AGATCGGAAGAGCACACGCAGGGTAGAAGCTA	tggaaaggacgaaacaccgCAGCGTCTTACTTAGCACAAGTTTAAGAGCTATGCTGGAAACAGCATAGCAAGTTTAAATAAGGCTAGTCCGTTATCAACTTGAAAAAGTGGCACCGAGTCGGTGCTTTTTTTCCTCTCCAGCGTCTTACTTAGCACAACTTTCAGCACAGATCGGAAGAGCACACGCAGGGTAGAAGCTA
rs6544713_Min_CBE_1223_g2	CBE	Variant	tggaaaggacgaaacaccg	CCAGCGTCTTACTTAGCACA	GTTTAAGAGCTATGCTGGAAACAGCATAGCAAGTTTAAATAAGGCTAGTCCGTTATCAACTTGAAAAAGTGGCACCGAGTCGGTGCTTTTTTT	GCCTCTCCAGCGTCTTACTTAGCACAACTTTC	TTGC	AGATCGGAAGAGCACACGCAGGGTAGAAGCTA	tggaaaggacgaaacaccgCCAGCGTCTTACTTAGCACAGTTTAAGAGCTATGCTGGAAACAGCATAGCAAGTTTAAATAAGGCTAGTCCGTTATCAACTTGAAAAAGTGGCACCGAGTCGGTGCTTTTTTTGCCTCTCCAGCGTCTTACTTAGCACAACTTTCTTGCAGATCGGAAGAGCACACGCAGGGTAGAAGCTA
rs6544713_Min_CBE_1223_g3	CBE	Variant	tggaaaggacgaaacaccg	TCCAGCGTCTTACTTAGCAC	GTTTAAGAGCTATGCTGGAAACAGCATAGCAAGTTTAAATAAGGCTAGTCCGTTATCAACTTGAAAAAGTGGCACCGAGTCGGTGCTTTTTTT	AGCCTCTCCAGCGTCTTACTTAGCACAACTTT	GCGA	AGATCGGAAGAGCACACGCAGGGTAGAAGCTA	tggaaaggacgaaacaccgTCCAGCGTCTTACTTAGCACGTTTAAGAGCTATGCTGGAAACAGCATAGCAAGTTTAAATAAGGCTAGTCCGTTATCAACTTGAAAAAGTGGCACCGAGTCGGTGCTTTTTTTAGCCTCTCCAGCGTCTTACTTAGCACAACTTTGCGAAGATCGGAAGAGCACACGCAGGGTAGAAGCTA
rs6544713_Min_CBE_1223_g4	CBE	Variant	tggaaaggacgaaacaccg	CTCCAGCGTCTTACTTAGCA	GTTTAAGAGCTATGCTGGAAACAGCATAGCAAGTTTAAATAAGGCTAGTCCGTTATCAACTTGAAAAAGTGGCACCGAGTCGGTGCTTTTTTT	CAGCCTCTCCAGCGTCTTACTTAGCACAACTT	GGCA	AGATCGGAAGAGCACACGCAGGGTAGAAGCTA	tggaaaggacgaaacaccgCTCCAGCGTCTTACTTAGCAGTTTAAGAGCTATGCTGGAAACAGCATAGCAAGTTTAAATAAGGCTAGTCCGTTATCAACTTGAAAAAGTGGCACCGAGTCGGTGCTTTTTTTCAGCCTCTCCAGCGTCTTACTTAGCACAACTTGGCAAGATCGGAAGAGCACACGCAGGGTAGAAGCTA
rs6544713_Min_CBE_1223_g5	CBE	Variant	tggaaaggacgaaacaccg	TCTCCAGCGTCTTACTTAGC	GTTTAAGAGCTATGCTGGAAACAGCATAGCAAGTTTAAATAAGGCTAGTCCGTTATCAACTTGAAAAAGTGGCACCGAGTCGGTGCTTTTTTT	ACAGCCTCTCCAGCGTCTTACTTAGCACAACT	CGTA	AGATCGGAAGAGCACACGCAGGGTAGAAGCTA	tggaaaggacgaaacaccgTCTCCAGCGTCTTACTTAGCGTTTAAGAGCTATGCTGGAAACAGCATAGCAAGTTTAAATAAGGCTAGTCCGTTATCAACTTGAAAAAGTGGCACCGAGTCGGTGCTTTTTTTACAGCCTCTCCAGCGTCTTACTTAGCACAACTCGTAAGATCGGAAGAGCACACGCAGGGTAGAAGCTA
rs6595459_Min_CBE_1224_g1	CBE	Variant	tggaaaggacgaaacaccg	CCTCGAGGAAGTAAGGGCCA	GTTTAAGAGCTATGCTGGAAACAGCATAGCAAGTTTAAATAAGGCTAGTCCGTTATCAACTTGAAAAAGTGGCACCGAGTCGGTGCTTTTTTT	AGGAATCCTCGAGGAAGTAAGGGCCACACAGT	TCAA	AGATCGGAAGAGCACACGCAGGGTAGAAGCTA	tggaaaggacgaaacaccgCCTCGAGGAAGTAAGGGCCAGTTTAAGAGCTATGCTGGAAACAGCATAGCAAGTTTAAATAAGGCTAGTCCGTTATCAACTTGAAAAAGTGGCACCGAGTCGGTGCTTTTTTTAGGAATCCTCGAGGAAGTAAGGGCCACACAGTTCAAAGATCGGAAGAGCACACGCAGGGTAGAAGCTA
rs6595459_Min_CBE_1224_g2	CBE	Variant	tggaaaggacgaaacaccg	TCCTCGAGGAAGTAAGGGCC	GTTTAAGAGCTATGCTGGAAACAGCATAGCAAGTTTAAATAAGGCTAGTCCGTTATCAACTTGAAAAAGTGGCACCGAGTCGGTGCTTTTTTT	TAGGAATCCTCGAGGAAGTAAGGGCCACACAG	ATGC	AGATCGGAAGAGCACACGCAGGGTAGAAGCTA	tggaaaggacgaaacaccgTCCTCGAGGAAGTAAGGGCCGTTTAAGAGCTATGCTGGAAACAGCATAGCAAGTTTAAATAAGGCTAGTCCGTTATCAACTTGAAAAAGTGGCACCGAGTCGGTGCTTTTTTTTAGGAATCCTCGAGGAAGTAAGGGCCACACAGATGCAGATCGGAAGAGCACACGCAGGGTAGAAGCTA
rs6595459_Min_CBE_1224_g3	CBE	Variant	tggaaaggacgaaacaccg	ATCCTCGAGGAAGTAAGGGC	GTTTAAGAGCTATGCTGGAAACAGCATAGCAAGTTTAAATAAGGCTAGTCCGTTATCAACTTGAAAAAGTGGCACCGAGTCGGTGCTTTTTTT	ATAGGAATCCTCGAGGAAGTAAGGGCCACACA	TGGG	AGATCGGAAGAGCACACGCAGGGTAGAAGCTA	tggaaaggacgaaacaccgATCCTCGAGGAAGTAAGGGCGTTTAAGAGCTATGCTGGAAACAGCATAGCAAGTTTAAATAAGGCTAGTCCGTTATCAACTTGAAAAAGTGGCACCGAGTCGGTGCTTTTTTTATAGGAATCCTCGAGGAAGTAAGGGCCACACATGGGAGATCGGAAGAGCACACGCAGGGTAGAAGCTA
rs6595459_Min_CBE_1224_g4	CBE	Variant	tggaaaggacgaaacaccg	AATCCTCGAGGAAGTAAGGG	GTTTAAGAGCTATGCTGGAAACAGCATAGCAAGTTTAAATAAGGCTAGTCCGTTATCAACTTGAAAAAGTGGCACCGAGTCGGTGCTTTTTTT	GATAGGAATCCTCGAGGAAGTAAGGGCCACAC	GGTC	AGATCGGAAGAGCACACGCAGGGTAGAAGCTA	tggaaaggacgaaacaccgAATCCTCGAGGAAGTAAGGGGTTTAAGAGCTATGCTGGAAACAGCATAGCAAGTTTAAATAAGGCTAGTCCGTTATCAACTTGAAAAAGTGGCACCGAGTCGGTGCTTTTTTTGATAGGAATCCTCGAGGAAGTAAGGGCCACACGGTCAGATCGGAAGAGCACACGCAGGGTAGAAGCTA
rs6595459_Min_CBE_1224_g5	CBE	Variant	tggaaaggacgaaacaccg	AATCCTCGAGGAAGTAAGG	GTTTAAGAGCTATGCTGGAAACAGCATAGCAAGTTTAAATAAGGCTAGTCCGTTATCAACTTGAAAAAGTGGCACCGAGTCGGTGCTTTTTTT	AGATAGGAATCCTCGAGGAAGTAAGGGCCACA	CGCC	AGATCGGAAGAGCACACGCAGGGTAGAAGCTA	tggaaaggacgaaacaccgAATCCTCGAGGAAGTAAGGGTTTAAGAGCTATGCTGGAAACAGCATAGCAAGTTTAAATAAGGCTAGTCCGTTATCAACTTGAAAAAGTGGCACCGAGTCGGTGCTTTTTTTAGATAGGAATCCTCGAGGAAGTAAGGGCCACACGCCAGATCGGAAGAGCACACGCAGGGTAGAAGCTA
rs6603975_Min_CBE_1225_g1	CBE	Variant	tggaaaggacgaaacaccg	TCCCGGGCCCGGACGGTGAG	GTTTAAGAGCTATGCTGGAAACAGCATAGCAAGTTTAAATAAGGCTAGTCCGTTATCAACTTGAAAAAGTGGCACCGAGTCGGTGCTTTTTTT	CCTCCTTCCCGGGCCCGGACGGTGAGGAGAGG	AAGG	AGATCGGAAGAGCACACGCAGGGTAGAAGCTA	tggaaaggacgaaacaccgTCCCGGGCCCGGACGGTGAGGTTTAAGAGCTATGCTGGAAACAGCATAGCAAGTTTAAATAAGGCTAGTCCGTTATCAACTTGAAAAAGTGGCACCGAGTCGGTGCTTTTTTTCCTCCTTCCCGGGCCCGGACGGTGAGGAGAGGAAGGAGATCGGAAGAGCACACGCAGGGTAGAAGCTA
rs6603975_Min_CBE_1225_g2	CBE	Variant	tggaaaggacgaaacaccg	TTCCCGGGCCCGGACGGTGA	GTTTAAGAGCTATGCTGGAAACAGCATAGCAAGTTTAAATAAGGCTAGTCCGTTATCAACTTGAAAAAGTGGCACCGAGTCGGTGCTTTTTTT	CCCTCCTTCCCGGGCCCGGACGGTGAGGAGAG	CTCG	AGATCGGAAGAGCACACGCAGGGTAGAAGCTA	tggaaaggacgaaacaccgTTCCCGGGCCCGGACGGTGAGTTTAAGAGCTATGCTGGAAACAGCATAGCAAGTTTAAATAAGGCTAGTCCGTTATCAACTTGAAAAAGTGGCACCGAGTCGGTGCTTTTTTTCCCTCCTTCCCGGGCCCGGACGGTGAGGAGAGCTCGAGATCGGAAGAGCACACGCAGGGTAGAAGCTA
rs6603975_Min_CBE_1225_g3	CBE	Variant	tggaaaggacgaaacaccg	CTTCCCGGGCCCGGACGGTG	GTTTAAGAGCTATGCTGGAAACAGCATAGCAAGTTTAAATAAGGCTAGTCCGTTATCAACTTGAAAAAGTGGCACCGAGTCGGTGCTTTTTTT	TCCCTCCTTCCCGGGCCCGGACGGTGAGGAGA	GACT	AGATCGGAAGAGCACACGCAGGGTAGAAGCTA	tggaaaggacgaaacaccgCTTCCCGGGCCCGGACGGTGGTTTAAGAGCTATGCTGGAAACAGCATAGCAAGTTTAAATAAGGCTAGTCCGTTATCAACTTGAAAAAGTGGCACCGAGTCGGTGCTTTTTTTTCCCTCCTTCCCGGGCCCGGACGGTGAGGAGAGACTAGATCGGAAGAGCACACGCAGGGTAGAAGCTA
rs6603975_Min_CBE_1225_g4	CBE	Variant	tggaaaggacgaaacaccg	CCTTCCCGGGCCCGGACGGT	GTTTAAGAGCTATGCTGGAAACAGCATAGCAAGTTTAAATAAGGCTAGTCCGTTATCAACTTGAAAAAGTGGCACCGAGTCGGTGCTTTTTTT	CTCCCTCCTTCCCGGGCCCGGACGGTGAGGAG	TCGT	AGATCGGAAGAGCACACGCAGGGTAGAAGCTA	tggaaaggacgaaacaccgCCTTCCCGGGCCCGGACGGTGTTTAAGAGCTATGCTGGAAACAGCATAGCAAGTTTAAATAAGGCTAGTCCGTTATCAACTTGAAAAAGTGGCACCGAGTCGGTGCTTTTTTTCTCCCTCCTTCCCGGGCCCGGACGGTGAGGAGTCGTAGATCGGAAGAGCACACGCAGGGTAGAAGCTA
rs6603975_Min_CBE_1225_g5	CBE	Variant	tggaaaggacgaaacaccg	TCCTTCCCGGGCCCGGACGG	GTTTAAGAGCTATGCTGGAAACAGCATAGCAAGTTTAAATAAGGCTAGTCCGTTATCAACTTGAAAAAGTGGCACCGAGTCGGTGCTTTTTTT	GCTCCCTCCTTCCCGGGCCCGGACGGTGAGGA	CTTT	AGATCGGAAGAGCACACGCAGGGTAGAAGCTA	tggaaaggacgaaacaccgTCCTTCCCGGGCCCGGACGGGTTTAAGAGCTATGCTGGAAACAGCATAGCAAGTTTAAATAAGGCTAGTCCGTTATCAACTTGAAAAAGTGGCACCGAGTCGGTGCTTTTTTTGCTCCCTCCTTCCCGGGCCCGGACGGTGAGGACTTTAGATCGGAAGAGCACACGCAGGGTAGAAGCTA
rs661665_Maj_CBE_959_g1	CBE	Variant	tggaaaggacgaaacaccg	ACACCCTCCGGGAAGGTCGC	GTTTAAGAGCTATGCTGGAAACAGCATAGCAAGTTTAAATAAGGCTAGTCCGTTATCAACTTGAAAAAGTGGCACCGAGTCGGTGCTTTTTTT	CAGTACACACCCTCCGGGAAGGTCGCGTGTTG	GCAG	AGATCGGAAGAGCACACGCAGGGTAGAAGCTA	tggaaaggacgaaacaccgACACCCTCCGGGAAGGTCGCGTTTAAGAGCTATGCTGGAAACAGCATAGCAAGTTTAAATAAGGCTAGTCCGTTATCAACTTGAAAAAGTGGCACCGAGTCGGTGCTTTTTTTCAGTACACACCCTCCGGGAAGGTCGCGTGTTGGCAGAGATCGGAAGAGCACACGCAGGGTAGAAGCTA
rs661665_Maj_CBE_959_g2	CBE	Variant	tggaaaggacgaaacaccg	CACACCCTCCGGGAAGGTCG	GTTTAAGAGCTATGCTGGAAACAGCATAGCAAGTTTAAATAAGGCTAGTCCGTTATCAACTTGAAAAAGTGGCACCGAGTCGGTGCTTTTTTT	TCAGTACACACCCTCCGGGAAGGTCGCGTGTT	TCAG	AGATCGGAAGAGCACACGCAGGGTAGAAGCTA	tggaaaggacgaaacaccgCACACCCTCCGGGAAGGTCGGTTTAAGAGCTATGCTGGAAACAGCATAGCAAGTTTAAATAAGGCTAGTCCGTTATCAACTTGAAAAAGTGGCACCGAGTCGGTGCTTTTTTTTCAGTACACACCCTCCGGGAAGGTCGCGTGTTTCAGAGATCGGAAGAGCACACGCAGGGTAGAAGCTA
rs661665_Maj_CBE_959_g3	CBE	Variant	tggaaaggacgaaacaccg	ACACACCCTCCGGGAAGGTC	GTTTAAGAGCTATGCTGGAAACAGCATAGCAAGTTTAAATAAGGCTAGTCCGTTATCAACTTGAAAAAGTGGCACCGAGTCGGTGCTTTTTTT	CTCAGTACACACCCTCCGGGAAGGTCGCGTGT	ATCC	AGATCGGAAGAGCACACGCAGGGTAGAAGCTA	tggaaaggacgaaacaccgACACACCCTCCGGGAAGGTCGTTTAAGAGCTATGCTGGAAACAGCATAGCAAGTTTAAATAAGGCTAGTCCGTTATCAACTTGAAAAAGTGGCACCGAGTCGGTGCTTTTTTTCTCAGTACACACCCTCCGGGAAGGTCGCGTGTATCCAGATCGGAAGAGCACACGCAGGGTAGAAGCTA
rs661665_Maj_CBE_959_g4	CBE	Variant	tggaaaggacgaaacaccg	TACACACCCTCCGGGAAGGT	GTTTAAGAGCTATGCTGGAAACAGCATAGCAAGTTTAAATAAGGCTAGTCCGTTATCAACTTGAAAAAGTGGCACCGAGTCGGTGCTTTTTTT	GCTCAGTACACACCCTCCGGGAAGGTCGCGTG	CCAC	AGATCGGAAGAGCACACGCAGGGTAGAAGCTA	tggaaaggacgaaacaccgTACACACCCTCCGGGAAGGTGTTTAAGAGCTATGCTGGAAACAGCATAGCAAGTTTAAATAAGGCTAGTCCGTTATCAACTTGAAAAAGTGGCACCGAGTCGGTGCTTTTTTTGCTCAGTACACACCCTCCGGGAAGGTCGCGTGCCACAGATCGGAAGAGCACACGCAGGGTAGAAGCTA
rs661665_Maj_CBE_959_g5	CBE	Variant	tggaaaggacgaaacaccg	TACACACCCTCCGGGAAGG	GTTTAAGAGCTATGCTGGAAACAGCATAGCAAGTTTAAATAAGGCTAGTCCGTTATCAACTTGAAAAAGTGGCACCGAGTCGGTGCTTTTTTT	TGCTCAGTACACACCCTCCGGGAAGGTCGCGT	GCTT	AGATCGGAAGAGCACACGCAGGGTAGAAGCTA	tggaaaggacgaaacaccgTACACACCCTCCGGGAAGGGTTTAAGAGCTATGCTGGAAACAGCATAGCAAGTTTAAATAAGGCTAGTCCGTTATCAACTTGAAAAAGTGGCACCGAGTCGGTGCTTTTTTTTGCTCAGTACACACCCTCCGGGAAGGTCGCGTGCTTAGATCGGAAGAGCACACGCAGGGTAGAAGCTA
rs662138_Maj_CBE_960_g1	CBE	Variant	tggaaaggacgaaacaccg	CTCTAATAGTCCAAGCATG	GTTTAAGAGCTATGCTGGAAACAGCATAGCAAGTTTAAATAAGGCTAGTCCGTTATCAACTTGAAAAAGTGGCACCGAGTCGGTGCTTTTTTT	CCACCAGCTCTAATAGTCCAAGCATGACCCAC	TTGA	AGATCGGAAGAGCACACGCAGGGTAGAAGCTA	tggaaaggacgaaacaccgCTCTAATAGTCCAAGCATGGTTTAAGAGCTATGCTGGAAACAGCATAGCAAGTTTAAATAAGGCTAGTCCGTTATCAACTTGAAAAAGTGGCACCGAGTCGGTGCTTTTTTTCCACCAGCTCTAATAGTCCAAGCATGACCCACTTGAAGATCGGAAGAGCACACGCAGGGTAGAAGCTA
rs662138_Maj_CBE_960_g2	CBE	Variant	tggaaaggacgaaacaccg	AGCTCTAATAGTCCAAGCAT	GTTTAAGAGCTATGCTGGAAACAGCATAGCAAGTTTAAATAAGGCTAGTCCGTTATCAACTTGAAAAAGTGGCACCGAGTCGGTGCTTTTTTT	CCCACCAGCTCTAATAGTCCAAGCATGACCCA	ATTA	AGATCGGAAGAGCACACGCAGGGTAGAAGCTA	tggaaaggacgaaacaccgAGCTCTAATAGTCCAAGCATGTTTAAGAGCTATGCTGGAAACAGCATAGCAAGTTTAAATAAGGCTAGTCCGTTATCAACTTGAAAAAGTGGCACCGAGTCGGTGCTTTTTTTCCCACCAGCTCTAATAGTCCAAGCATGACCCAATTAAGATCGGAAGAGCACACGCAGGGTAGAAGCTA
rs662138_Maj_CBE_960_g3	CBE	Variant	tggaaaggacgaaacaccg	CAGCTCTAATAGTCCAAGCA	GTTTAAGAGCTATGCTGGAAACAGCATAGCAAGTTTAAATAAGGCTAGTCCGTTATCAACTTGAAAAAGTGGCACCGAGTCGGTGCTTTTTTT	CCCCACCAGCTCTAATAGTCCAAGCATGACCC	CGAG	AGATCGGAAGAGCACACGCAGGGTAGAAGCTA	tggaaaggacgaaacaccgCAGCTCTAATAGTCCAAGCAGTTTAAGAGCTATGCTGGAAACAGCATAGCAAGTTTAAATAAGGCTAGTCCGTTATCAACTTGAAAAAGTGGCACCGAGTCGGTGCTTTTTTTCCCCACCAGCTCTAATAGTCCAAGCATGACCCCGAGAGATCGGAAGAGCACACGCAGGGTAGAAGCTA
rs662138_Maj_CBE_960_g4	CBE	Variant	tggaaaggacgaaacaccg	CCAGCTCTAATAGTCCAAGC	GTTTAAGAGCTATGCTGGAAACAGCATAGCAAGTTTAAATAAGGCTAGTCCGTTATCAACTTGAAAAAGTGGCACCGAGTCGGTGCTTTTTTT	GCCCCACCAGCTCTAATAGTCCAAGCATGACC	GGAA	AGATCGGAAGAGCACACGCAGGGTAGAAGCTA	tggaaaggacgaaacaccgCCAGCTCTAATAGTCCAAGCGTTTAAGAGCTATGCTGGAAACAGCATAGCAAGTTTAAATAAGGCTAGTCCGTTATCAACTTGAAAAAGTGGCACCGAGTCGGTGCTTTTTTTGCCCCACCAGCTCTAATAGTCCAAGCATGACCGGAAAGATCGGAAGAGCACACGCAGGGTAGAAGCTA
rs662138_Maj_CBE_960_g5	CBE	Variant	tggaaaggacgaaacaccg	ACCAGCTCTAATAGTCCAAG	GTTTAAGAGCTATGCTGGAAACAGCATAGCAAGTTTAAATAAGGCTAGTCCGTTATCAACTTGAAAAAGTGGCACCGAGTCGGTGCTTTTTTT	GGCCCCACCAGCTCTAATAGTCCAAGCATGAC	ATTG	AGATCGGAAGAGCACACGCAGGGTAGAAGCTA	tggaaaggacgaaacaccgACCAGCTCTAATAGTCCAAGGTTTAAGAGCTATGCTGGAAACAGCATAGCAAGTTTAAATAAGGCTAGTCCGTTATCAACTTGAAAAAGTGGCACCGAGTCGGTGCTTTTTTTGGCCCCACCAGCTCTAATAGTCCAAGCATGACATTGAGATCGGAAGAGCACACGCAGGGTAGAAGCTA
rs66597435_Maj_CBE_961_g1	CBE	Variant	tggaaaggacgaaacaccg	TCCCGGGCTGGCGTGCAGTA	GTTTAAGAGCTATGCTGGAAACAGCATAGCAAGTTTAAATAAGGCTAGTCCGTTATCAACTTGAAAAAGTGGCACCGAGTCGGTGCTTTTTTT	TTTGTTTCCCGGGCTGGCGTGCAGTAGCATGA	CCCT	AGATCGGAAGAGCACACGCAGGGTAGAAGCTA	tggaaaggacgaaacaccgTCCCGGGCTGGCGTGCAGTAGTTTAAGAGCTATGCTGGAAACAGCATAGCAAGTTTAAATAAGGCTAGTCCGTTATCAACTTGAAAAAGTGGCACCGAGTCGGTGCTTTTTTTTTTGTTTCCCGGGCTGGCGTGCAGTAGCATGACCCTAGATCGGAAGAGCACACGCAGGGTAGAAGCTA
rs66597435_Maj_CBE_961_g2	CBE	Variant	tggaaaggacgaaacaccg	TTCCCGGGCTGGCGTGCAGT	GTTTAAGAGCTATGCTGGAAACAGCATAGCAAGTTTAAATAAGGCTAGTCCGTTATCAACTTGAAAAAGTGGCACCGAGTCGGTGCTTTTTTT	CTTTGTTTCCCGGGCTGGCGTGCAGTAGCATG	CTGT	AGATCGGAAGAGCACACGCAGGGTAGAAGCTA	tggaaaggacgaaacaccgTTCCCGGGCTGGCGTGCAGTGTTTAAGAGCTATGCTGGAAACAGCATAGCAAGTTTAAATAAGGCTAGTCCGTTATCAACTTGAAAAAGTGGCACCGAGTCGGTGCTTTTTTTCTTTGTTTCCCGGGCTGGCGTGCAGTAGCATGCTGTAGATCGGAAGAGCACACGCAGGGTAGAAGCTA
rs66597435_Maj_CBE_961_g3	CBE	Variant	tggaaaggacgaaacaccg	TTTCCCGGGCTGGCGTGCAG	GTTTAAGAGCTATGCTGGAAACAGCATAGCAAGTTTAAATAAGGCTAGTCCGTTATCAACTTGAAAAAGTGGCACCGAGTCGGTGCTTTTTTT	ACTTTGTTTCCCGGGCTGGCGTGCAGTAGCAT	AGCC	AGATCGGAAGAGCACACGCAGGGTAGAAGCTA	tggaaaggacgaaacaccgTTTCCCGGGCTGGCGTGCAGGTTTAAGAGCTATGCTGGAAACAGCATAGCAAGTTTAAATAAGGCTAGTCCGTTATCAACTTGAAAAAGTGGCACCGAGTCGGTGCTTTTTTTACTTTGTTTCCCGGGCTGGCGTGCAGTAGCATAGCCAGATCGGAAGAGCACACGCAGGGTAGAAGCTA
rs66597435_Maj_CBE_961_g4	CBE	Variant	tggaaaggacgaaacaccg	TTTCCCGGGCTGGCGTGCA	GTTTAAGAGCTATGCTGGAAACAGCATAGCAAGTTTAAATAAGGCTAGTCCGTTATCAACTTGAAAAAGTGGCACCGAGTCGGTGCTTTTTTT	CACTTTGTTTCCCGGGCTGGCGTGCAGTAGCA	ACTT	AGATCGGAAGAGCACACGCAGGGTAGAAGCTA	tggaaaggacgaaacaccgTTTCCCGGGCTGGCGTGCAGTTTAAGAGCTATGCTGGAAACAGCATAGCAAGTTTAAATAAGGCTAGTCCGTTATCAACTTGAAAAAGTGGCACCGAGTCGGTGCTTTTTTTCACTTTGTTTCCCGGGCTGGCGTGCAGTAGCAACTTAGATCGGAAGAGCACACGCAGGGTAGAAGCTA
rs66597435_Maj_CBE_961_g5	CBE	Variant	tggaaaggacgaaacaccg	TGTTTCCCGGGCTGGCGTGC	GTTTAAGAGCTATGCTGGAAACAGCATAGCAAGTTTAAATAAGGCTAGTCCGTTATCAACTTGAAAAAGTGGCACCGAGTCGGTGCTTTTTTT	TCACTTTGTTTCCCGGGCTGGCGTGCAGTAGC	GTAC	AGATCGGAAGAGCACACGCAGGGTAGAAGCTA	tggaaaggacgaaacaccgTGTTTCCCGGGCTGGCGTGCGTTTAAGAGCTATGCTGGAAACAGCATAGCAAGTTTAAATAAGGCTAGTCCGTTATCAACTTGAAAAAGTGGCACCGAGTCGGTGCTTTTTTTTCACTTTGTTTCCCGGGCTGGCGTGCAGTAGCGTACAGATCGGAAGAGCACACGCAGGGTAGAAGCTA
rs66644594_Maj_CBE_962_g1	CBE	Variant	tggaaaggacgaaacaccg	ATCCCGTTTGGCTCTAGGTA	GTTTAAGAGCTATGCTGGAAACAGCATAGCAAGTTTAAATAAGGCTAGTCCGTTATCAACTTGAAAAAGTGGCACCGAGTCGGTGCTTTTTTT	TCTTTCATCCCGTTTGGCTCTAGGTAGCTCGC	CTCA	AGATCGGAAGAGCACACGCAGGGTAGAAGCTA	tggaaaggacgaaacaccgATCCCGTTTGGCTCTAGGTAGTTTAAGAGCTATGCTGGAAACAGCATAGCAAGTTTAAATAAGGCTAGTCCGTTATCAACTTGAAAAAGTGGCACCGAGTCGGTGCTTTTTTTTCTTTCATCCCGTTTGGCTCTAGGTAGCTCGCCTCAAGATCGGAAGAGCACACGCAGGGTAGAAGCTA
rs66644594_Maj_CBE_962_g2	CBE	Variant	tggaaaggacgaaacaccg	CATCCCGTTTGGCTCTAGGT	GTTTAAGAGCTATGCTGGAAACAGCATAGCAAGTTTAAATAAGGCTAGTCCGTTATCAACTTGAAAAAGTGGCACCGAGTCGGTGCTTTTTTT	CTCTTTCATCCCGTTTGGCTCTAGGTAGCTCG	ATCT	AGATCGGAAGAGCACACGCAGGGTAGAAGCTA	tggaaaggacgaaacaccgCATCCCGTTTGGCTCTAGGTGTTTAAGAGCTATGCTGGAAACAGCATAGCAAGTTTAAATAAGGCTAGTCCGTTATCAACTTGAAAAAGTGGCACCGAGTCGGTGCTTTTTTTCTCTTTCATCCCGTTTGGCTCTAGGTAGCTCGATCTAGATCGGAAGAGCACACGCAGGGTAGAAGCTA
rs66644594_Maj_CBE_962_g3	CBE	Variant	tggaaaggacgaaacaccg	TCATCCCGTTTGGCTCTAGG	GTTTAAGAGCTATGCTGGAAACAGCATAGCAAGTTTAAATAAGGCTAGTCCGTTATCAACTTGAAAAAGTGGCACCGAGTCGGTGCTTTTTTT	TCTCTTTCATCCCGTTTGGCTCTAGGTAGCTC	AACT	AGATCGGAAGAGCACACGCAGGGTAGAAGCTA	tggaaaggacgaaacaccgTCATCCCGTTTGGCTCTAGGGTTTAAGAGCTATGCTGGAAACAGCATAGCAAGTTTAAATAAGGCTAGTCCGTTATCAACTTGAAAAAGTGGCACCGAGTCGGTGCTTTTTTTTCTCTTTCATCCCGTTTGGCTCTAGGTAGCTCAACTAGATCGGAAGAGCACACGCAGGGTAGAAGCTA
rs66644594_Maj_CBE_962_g4	CBE	Variant	tggaaaggacgaaacaccg	TTCATCCCGTTTGGCTCTAG	GTTTAAGAGCTATGCTGGAAACAGCATAGCAAGTTTAAATAAGGCTAGTCCGTTATCAACTTGAAAAAGTGGCACCGAGTCGGTGCTTTTTTT	TTCTCTTTCATCCCGTTTGGCTCTAGGTAGCT	TATG	AGATCGGAAGAGCACACGCAGGGTAGAAGCTA	tggaaaggacgaaacaccgTTCATCCCGTTTGGCTCTAGGTTTAAGAGCTATGCTGGAAACAGCATAGCAAGTTTAAATAAGGCTAGTCCGTTATCAACTTGAAAAAGTGGCACCGAGTCGGTGCTTTTTTTTTCTCTTTCATCCCGTTTGGCTCTAGGTAGCTTATGAGATCGGAAGAGCACACGCAGGGTAGAAGCTA
rs66644594_Maj_CBE_962_g5	CBE	Variant	tggaaaggacgaaacaccg	TTTCATCCCGTTTGGCTCTA	GTTTAAGAGCTATGCTGGAAACAGCATAGCAAGTTTAAATAAGGCTAGTCCGTTATCAACTTGAAAAAGTGGCACCGAGTCGGTGCTTTTTTT	TTTCTCTTTCATCCCGTTTGGCTCTAGGTAGC	GACC	AGATCGGAAGAGCACACGCAGGGTAGAAGCTA	tggaaaggacgaaacaccgTTTCATCCCGTTTGGCTCTAGTTTAAGAGCTATGCTGGAAACAGCATAGCAAGTTTAAATAAGGCTAGTCCGTTATCAACTTGAAAAAGTGGCACCGAGTCGGTGCTTTTTTTTTTCTCTTTCATCCCGTTTGGCTCTAGGTAGCGACCAGATCGGAAGAGCACACGCAGGGTAGAAGCTA
rs66644594_Min_CBE_1226_g1	CBE	Variant	tggaaaggacgaaacaccg	ACGCGATGAAAGAGAAAAGA	GTTTAAGAGCTATGCTGGAAACAGCATAGCAAGTTTAAATAAGGCTAGTCCGTTATCAACTTGAAAAAGTGGCACCGAGTCGGTGCTTTTTTT	AGCCAAACGCGATGAAAGAGAAAAGACACATG	TTAC	AGATCGGAAGAGCACACGCAGGGTAGAAGCTA	tggaaaggacgaaacaccgACGCGATGAAAGAGAAAAGAGTTTAAGAGCTATGCTGGAAACAGCATAGCAAGTTTAAATAAGGCTAGTCCGTTATCAACTTGAAAAAGTGGCACCGAGTCGGTGCTTTTTTTAGCCAAACGCGATGAAAGAGAAAAGACACATGTTACAGATCGGAAGAGCACACGCAGGGTAGAAGCTA
rs66644594_Min_CBE_1226_g2	CBE	Variant	tggaaaggacgaaacaccg	AACGCGATGAAAGAGAAAAG	GTTTAAGAGCTATGCTGGAAACAGCATAGCAAGTTTAAATAAGGCTAGTCCGTTATCAACTTGAAAAAGTGGCACCGAGTCGGTGCTTTTTTT	GAGCCAAACGCGATGAAAGAGAAAAGACACAT	TCTG	AGATCGGAAGAGCACACGCAGGGTAGAAGCTA	tggaaaggacgaaacaccgAACGCGATGAAAGAGAAAAGGTTTAAGAGCTATGCTGGAAACAGCATAGCAAGTTTAAATAAGGCTAGTCCGTTATCAACTTGAAAAAGTGGCACCGAGTCGGTGCTTTTTTTGAGCCAAACGCGATGAAAGAGAAAAGACACATTCTGAGATCGGAAGAGCACACGCAGGGTAGAAGCTA
rs66644594_Min_CBE_1226_g3	CBE	Variant	tggaaaggacgaaacaccg	AAACGCGATGAAAGAGAAAA	GTTTAAGAGCTATGCTGGAAACAGCATAGCAAGTTTAAATAAGGCTAGTCCGTTATCAACTTGAAAAAGTGGCACCGAGTCGGTGCTTTTTTT	AGAGCCAAACGCGATGAAAGAGAAAAGACACA	AAGT	AGATCGGAAGAGCACACGCAGGGTAGAAGCTA	tggaaaggacgaaacaccgAAACGCGATGAAAGAGAAAAGTTTAAGAGCTATGCTGGAAACAGCATAGCAAGTTTAAATAAGGCTAGTCCGTTATCAACTTGAAAAAGTGGCACCGAGTCGGTGCTTTTTTTAGAGCCAAACGCGATGAAAGAGAAAAGACACAAAGTAGATCGGAAGAGCACACGCAGGGTAGAAGCTA
rs66644594_Min_CBE_1226_g4	CBE	Variant	tggaaaggacgaaacaccg	CAAACGCGATGAAAGAGAAA	GTTTAAGAGCTATGCTGGAAACAGCATAGCAAGTTTAAATAAGGCTAGTCCGTTATCAACTTGAAAAAGTGGCACCGAGTCGGTGCTTTTTTT	TAGAGCCAAACGCGATGAAAGAGAAAAGACAC	CTAC	AGATCGGAAGAGCACACGCAGGGTAGAAGCTA	tggaaaggacgaaacaccgCAAACGCGATGAAAGAGAAAGTTTAAGAGCTATGCTGGAAACAGCATAGCAAGTTTAAATAAGGCTAGTCCGTTATCAACTTGAAAAAGTGGCACCGAGTCGGTGCTTTTTTTTAGAGCCAAACGCGATGAAAGAGAAAAGACACCTACAGATCGGAAGAGCACACGCAGGGTAGAAGCTA
rs66644594_Min_CBE_1226_g5	CBE	Variant	tggaaaggacgaaacaccg	CCAAACGCGATGAAAGAGAA	GTTTAAGAGCTATGCTGGAAACAGCATAGCAAGTTTAAATAAGGCTAGTCCGTTATCAACTTGAAAAAGTGGCACCGAGTCGGTGCTTTTTTT	CTAGAGCCAAACGCGATGAAAGAGAAAAGACA	CCTT	AGATCGGAAGAGCACACGCAGGGTAGAAGCTA	tggaaaggacgaaacaccgCCAAACGCGATGAAAGAGAAGTTTAAGAGCTATGCTGGAAACAGCATAGCAAGTTTAAATAAGGCTAGTCCGTTATCAACTTGAAAAAGTGGCACCGAGTCGGTGCTTTTTTTCTAGAGCCAAACGCGATGAAAGAGAAAAGACACCTTAGATCGGAAGAGCACACGCAGGGTAGAAGCTA
rs66883945_Maj_CBE_963_g1	CBE	Variant	tggaaaggacgaaacaccg	GGCTGAGGGTAGAGGGTGG	GTTTAAGAGCTATGCTGGAAACAGCATAGCAAGTTTAAATAAGGCTAGTCCGTTATCAACTTGAAAAAGTGGCACCGAGTCGGTGCTTTTTTT	TGCGGGGGGCTGAGGGTAGAGGGTGGAGCTGA	ATCG	AGATCGGAAGAGCACACGCAGGGTAGAAGCTA	tggaaaggacgaaacaccgGGCTGAGGGTAGAGGGTGGGTTTAAGAGCTATGCTGGAAACAGCATAGCAAGTTTAAATAAGGCTAGTCCGTTATCAACTTGAAAAAGTGGCACCGAGTCGGTGCTTTTTTTTGCGGGGGGCTGAGGGTAGAGGGTGGAGCTGAATCGAGATCGGAAGAGCACACGCAGGGTAGAAGCTA
rs66883945_Maj_CBE_963_g2	CBE	Variant	tggaaaggacgaaacaccg	GGGCTGAGGGTAGAGGGTG	GTTTAAGAGCTATGCTGGAAACAGCATAGCAAGTTTAAATAAGGCTAGTCCGTTATCAACTTGAAAAAGTGGCACCGAGTCGGTGCTTTTTTT	TTGCGGGGGGCTGAGGGTAGAGGGTGGAGCTG	TATA	AGATCGGAAGAGCACACGCAGGGTAGAAGCTA	tggaaaggacgaaacaccgGGGCTGAGGGTAGAGGGTGGTTTAAGAGCTATGCTGGAAACAGCATAGCAAGTTTAAATAAGGCTAGTCCGTTATCAACTTGAAAAAGTGGCACCGAGTCGGTGCTTTTTTTTTGCGGGGGGCTGAGGGTAGAGGGTGGAGCTGTATAAGATCGGAAGAGCACACGCAGGGTAGAAGCTA
rs66883945_Maj_CBE_963_g3	CBE	Variant	tggaaaggacgaaacaccg	GGGGCTGAGGGTAGAGGGT	GTTTAAGAGCTATGCTGGAAACAGCATAGCAAGTTTAAATAAGGCTAGTCCGTTATCAACTTGAAAAAGTGGCACCGAGTCGGTGCTTTTTTT	GTTGCGGGGGGCTGAGGGTAGAGGGTGGAGCT	TGAA	AGATCGGAAGAGCACACGCAGGGTAGAAGCTA	tggaaaggacgaaacaccgGGGGCTGAGGGTAGAGGGTGTTTAAGAGCTATGCTGGAAACAGCATAGCAAGTTTAAATAAGGCTAGTCCGTTATCAACTTGAAAAAGTGGCACCGAGTCGGTGCTTTTTTTGTTGCGGGGGGCTGAGGGTAGAGGGTGGAGCTTGAAAGATCGGAAGAGCACACGCAGGGTAGAAGCTA
rs66883945_Maj_CBE_963_g4	CBE	Variant	tggaaaggacgaaacaccg	GGGGGCTGAGGGTAGAGGG	GTTTAAGAGCTATGCTGGAAACAGCATAGCAAGTTTAAATAAGGCTAGTCCGTTATCAACTTGAAAAAGTGGCACCGAGTCGGTGCTTTTTTT	GGTTGCGGGGGGCTGAGGGTAGAGGGTGGAGC	AGGT	AGATCGGAAGAGCACACGCAGGGTAGAAGCTA	tggaaaggacgaaacaccgGGGGGCTGAGGGTAGAGGGGTTTAAGAGCTATGCTGGAAACAGCATAGCAAGTTTAAATAAGGCTAGTCCGTTATCAACTTGAAAAAGTGGCACCGAGTCGGTGCTTTTTTTGGTTGCGGGGGGCTGAGGGTAGAGGGTGGAGCAGGTAGATCGGAAGAGCACACGCAGGGTAGAAGCTA
rs66883945_Maj_CBE_963_g5	CBE	Variant	tggaaaggacgaaacaccg	CGGGGGGCTGAGGGTAGAGG	GTTTAAGAGCTATGCTGGAAACAGCATAGCAAGTTTAAATAAGGCTAGTCCGTTATCAACTTGAAAAAGTGGCACCGAGTCGGTGCTTTTTTT	TGGTTGCGGGGGGCTGAGGGTAGAGGGTGGAG	GTGT	AGATCGGAAGAGCACACGCAGGGTAGAAGCTA	tggaaaggacgaaacaccgCGGGGGGCTGAGGGTAGAGGGTTTAAGAGCTATGCTGGAAACAGCATAGCAAGTTTAAATAAGGCTAGTCCGTTATCAACTTGAAAAAGTGGCACCGAGTCGGTGCTTTTTTTTGGTTGCGGGGGGCTGAGGGTAGAGGGTGGAGGTGTAGATCGGAAGAGCACACGCAGGGTAGAAGCTA
rs6706968_Min_CBE_1227_g1	CBE	Variant	tggaaaggacgaaacaccg	CAACTGCCGTTAGCGCCATG	GTTTAAGAGCTATGCTGGAAACAGCATAGCAAGTTTAAATAAGGCTAGTCCGTTATCAACTTGAAAAAGTGGCACCGAGTCGGTGCTTTTTTT	GCCCTCCAACTGCCGTTAGCGCCATGATCCTA	TTAG	AGATCGGAAGAGCACACGCAGGGTAGAAGCTA	tggaaaggacgaaacaccgCAACTGCCGTTAGCGCCATGGTTTAAGAGCTATGCTGGAAACAGCATAGCAAGTTTAAATAAGGCTAGTCCGTTATCAACTTGAAAAAGTGGCACCGAGTCGGTGCTTTTTTTGCCCTCCAACTGCCGTTAGCGCCATGATCCTATTAGAGATCGGAAGAGCACACGCAGGGTAGAAGCTA
rs6706968_Min_CBE_1227_g2	CBE	Variant	tggaaaggacgaaacaccg	CCAACTGCCGTTAGCGCCAT	GTTTAAGAGCTATGCTGGAAACAGCATAGCAAGTTTAAATAAGGCTAGTCCGTTATCAACTTGAAAAAGTGGCACCGAGTCGGTGCTTTTTTT	AGCCCTCCAACTGCCGTTAGCGCCATGATCCT	GCCC	AGATCGGAAGAGCACACGCAGGGTAGAAGCTA	tggaaaggacgaaacaccgCCAACTGCCGTTAGCGCCATGTTTAAGAGCTATGCTGGAAACAGCATAGCAAGTTTAAATAAGGCTAGTCCGTTATCAACTTGAAAAAGTGGCACCGAGTCGGTGCTTTTTTTAGCCCTCCAACTGCCGTTAGCGCCATGATCCTGCCCAGATCGGAAGAGCACACGCAGGGTAGAAGCTA
rs6706968_Min_CBE_1227_g3	CBE	Variant	tggaaaggacgaaacaccg	TCCAACTGCCGTTAGCGCCA	GTTTAAGAGCTATGCTGGAAACAGCATAGCAAGTTTAAATAAGGCTAGTCCGTTATCAACTTGAAAAAGTGGCACCGAGTCGGTGCTTTTTTT	CAGCCCTCCAACTGCCGTTAGCGCCATGATCC	TCTA	AGATCGGAAGAGCACACGCAGGGTAGAAGCTA	tggaaaggacgaaacaccgTCCAACTGCCGTTAGCGCCAGTTTAAGAGCTATGCTGGAAACAGCATAGCAAGTTTAAATAAGGCTAGTCCGTTATCAACTTGAAAAAGTGGCACCGAGTCGGTGCTTTTTTTCAGCCCTCCAACTGCCGTTAGCGCCATGATCCTCTAAGATCGGAAGAGCACACGCAGGGTAGAAGCTA
rs6706968_Min_CBE_1227_g4	CBE	Variant	tggaaaggacgaaacaccg	CTCCAACTGCCGTTAGCGCC	GTTTAAGAGCTATGCTGGAAACAGCATAGCAAGTTTAAATAAGGCTAGTCCGTTATCAACTTGAAAAAGTGGCACCGAGTCGGTGCTTTTTTT	CCAGCCCTCCAACTGCCGTTAGCGCCATGATC	TAGA	AGATCGGAAGAGCACACGCAGGGTAGAAGCTA	tggaaaggacgaaacaccgCTCCAACTGCCGTTAGCGCCGTTTAAGAGCTATGCTGGAAACAGCATAGCAAGTTTAAATAAGGCTAGTCCGTTATCAACTTGAAAAAGTGGCACCGAGTCGGTGCTTTTTTTCCAGCCCTCCAACTGCCGTTAGCGCCATGATCTAGAAGATCGGAAGAGCACACGCAGGGTAGAAGCTA
rs6706968_Min_CBE_1227_g5	CBE	Variant	tggaaaggacgaaacaccg	CCTCCAACTGCCGTTAGCGC	GTTTAAGAGCTATGCTGGAAACAGCATAGCAAGTTTAAATAAGGCTAGTCCGTTATCAACTTGAAAAAGTGGCACCGAGTCGGTGCTTTTTTT	CCCAGCCCTCCAACTGCCGTTAGCGCCATGAT	GAGT	AGATCGGAAGAGCACACGCAGGGTAGAAGCTA	tggaaaggacgaaacaccgCCTCCAACTGCCGTTAGCGCGTTTAAGAGCTATGCTGGAAACAGCATAGCAAGTTTAAATAAGGCTAGTCCGTTATCAACTTGAAAAAGTGGCACCGAGTCGGTGCTTTTTTTCCCAGCCCTCCAACTGCCGTTAGCGCCATGATGAGTAGATCGGAAGAGCACACGCAGGGTAGAAGCTA
rs6718187_Min_CBE_1228_g1	CBE	Variant	tggaaaggacgaaacaccg	AACTGTATTGAGATAGTGA	GTTTAAGAGCTATGCTGGAAACAGCATAGCAAGTTTAAATAAGGCTAGTCCGTTATCAACTTGAAAAAGTGGCACCGAGTCGGTGCTTTTTTT	TGGTGAGAACTGTATTGAGATAGTGAGAGTTC	TTGG	AGATCGGAAGAGCACACGCAGGGTAGAAGCTA	tggaaaggacgaaacaccgAACTGTATTGAGATAGTGAGTTTAAGAGCTATGCTGGAAACAGCATAGCAAGTTTAAATAAGGCTAGTCCGTTATCAACTTGAAAAAGTGGCACCGAGTCGGTGCTTTTTTTTGGTGAGAACTGTATTGAGATAGTGAGAGTTCTTGGAGATCGGAAGAGCACACGCAGGGTAGAAGCTA
rs6718187_Min_CBE_1228_g2	CBE	Variant	tggaaaggacgaaacaccg	AGAACTGTATTGAGATAGTG	GTTTAAGAGCTATGCTGGAAACAGCATAGCAAGTTTAAATAAGGCTAGTCCGTTATCAACTTGAAAAAGTGGCACCGAGTCGGTGCTTTTTTT	ATGGTGAGAACTGTATTGAGATAGTGAGAGTT	GCCA	AGATCGGAAGAGCACACGCAGGGTAGAAGCTA	tggaaaggacgaaacaccgAGAACTGTATTGAGATAGTGGTTTAAGAGCTATGCTGGAAACAGCATAGCAAGTTTAAATAAGGCTAGTCCGTTATCAACTTGAAAAAGTGGCACCGAGTCGGTGCTTTTTTTATGGTGAGAACTGTATTGAGATAGTGAGAGTTGCCAAGATCGGAAGAGCACACGCAGGGTAGAAGCTA
rs6718187_Min_CBE_1228_g3	CBE	Variant	tggaaaggacgaaacaccg	AGAACTGTATTGAGATAGT	GTTTAAGAGCTATGCTGGAAACAGCATAGCAAGTTTAAATAAGGCTAGTCCGTTATCAACTTGAAAAAGTGGCACCGAGTCGGTGCTTTTTTT	GATGGTGAGAACTGTATTGAGATAGTGAGAGT	TGAC	AGATCGGAAGAGCACACGCAGGGTAGAAGCTA	tggaaaggacgaaacaccgAGAACTGTATTGAGATAGTGTTTAAGAGCTATGCTGGAAACAGCATAGCAAGTTTAAATAAGGCTAGTCCGTTATCAACTTGAAAAAGTGGCACCGAGTCGGTGCTTTTTTTGATGGTGAGAACTGTATTGAGATAGTGAGAGTTGACAGATCGGAAGAGCACACGCAGGGTAGAAGCTA
rs6718187_Min_CBE_1228_g4	CBE	Variant	tggaaaggacgaaacaccg	TGAGAACTGTATTGAGATAG	GTTTAAGAGCTATGCTGGAAACAGCATAGCAAGTTTAAATAAGGCTAGTCCGTTATCAACTTGAAAAAGTGGCACCGAGTCGGTGCTTTTTTT	AGATGGTGAGAACTGTATTGAGATAGTGAGAG	AAAC	AGATCGGAAGAGCACACGCAGGGTAGAAGCTA	tggaaaggacgaaacaccgTGAGAACTGTATTGAGATAGGTTTAAGAGCTATGCTGGAAACAGCATAGCAAGTTTAAATAAGGCTAGTCCGTTATCAACTTGAAAAAGTGGCACCGAGTCGGTGCTTTTTTTAGATGGTGAGAACTGTATTGAGATAGTGAGAGAAACAGATCGGAAGAGCACACGCAGGGTAGAAGCTA
rs6718187_Min_CBE_1228_g5	CBE	Variant	tggaaaggacgaaacaccg	TGAGAACTGTATTGAGATA	GTTTAAGAGCTATGCTGGAAACAGCATAGCAAGTTTAAATAAGGCTAGTCCGTTATCAACTTGAAAAAGTGGCACCGAGTCGGTGCTTTTTTT	TAGATGGTGAGAACTGTATTGAGATAGTGAGA	GGAT	AGATCGGAAGAGCACACGCAGGGTAGAAGCTA	tggaaaggacgaaacaccgTGAGAACTGTATTGAGATAGTTTAAGAGCTATGCTGGAAACAGCATAGCAAGTTTAAATAAGGCTAGTCCGTTATCAACTTGAAAAAGTGGCACCGAGTCGGTGCTTTTTTTTAGATGGTGAGAACTGTATTGAGATAGTGAGAGGATAGATCGGAAGAGCACACGCAGGGTAGAAGCTA
rs6756676_Min_CBE_1229_g1	CBE	Variant	tggaaaggacgaaacaccg	TAACTGAAAAGAAACCAGCT	GTTTAAGAGCTATGCTGGAAACAGCATAGCAAGTTTAAATAAGGCTAGTCCGTTATCAACTTGAAAAAGTGGCACCGAGTCGGTGCTTTTTTT	CTGCCCTAACTGAAAAGAAACCAGCTACAGAC	CAGC	AGATCGGAAGAGCACACGCAGGGTAGAAGCTA	tggaaaggacgaaacaccgTAACTGAAAAGAAACCAGCTGTTTAAGAGCTATGCTGGAAACAGCATAGCAAGTTTAAATAAGGCTAGTCCGTTATCAACTTGAAAAAGTGGCACCGAGTCGGTGCTTTTTTTCTGCCCTAACTGAAAAGAAACCAGCTACAGACCAGCAGATCGGAAGAGCACACGCAGGGTAGAAGCTA
rs6756676_Min_CBE_1229_g2	CBE	Variant	tggaaaggacgaaacaccg	CTAACTGAAAAGAAACCAGC	GTTTAAGAGCTATGCTGGAAACAGCATAGCAAGTTTAAATAAGGCTAGTCCGTTATCAACTTGAAAAAGTGGCACCGAGTCGGTGCTTTTTTT	GCTGCCCTAACTGAAAAGAAACCAGCTACAGA	TTTT	AGATCGGAAGAGCACACGCAGGGTAGAAGCTA	tggaaaggacgaaacaccgCTAACTGAAAAGAAACCAGCGTTTAAGAGCTATGCTGGAAACAGCATAGCAAGTTTAAATAAGGCTAGTCCGTTATCAACTTGAAAAAGTGGCACCGAGTCGGTGCTTTTTTTGCTGCCCTAACTGAAAAGAAACCAGCTACAGATTTTAGATCGGAAGAGCACACGCAGGGTAGAAGCTA
rs6756676_Min_CBE_1229_g3	CBE	Variant	tggaaaggacgaaacaccg	CCTAACTGAAAAGAAACCAG	GTTTAAGAGCTATGCTGGAAACAGCATAGCAAGTTTAAATAAGGCTAGTCCGTTATCAACTTGAAAAAGTGGCACCGAGTCGGTGCTTTTTTT	TGCTGCCCTAACTGAAAAGAAACCAGCTACAG	GTCC	AGATCGGAAGAGCACACGCAGGGTAGAAGCTA	tggaaaggacgaaacaccgCCTAACTGAAAAGAAACCAGGTTTAAGAGCTATGCTGGAAACAGCATAGCAAGTTTAAATAAGGCTAGTCCGTTATCAACTTGAAAAAGTGGCACCGAGTCGGTGCTTTTTTTTGCTGCCCTAACTGAAAAGAAACCAGCTACAGGTCCAGATCGGAAGAGCACACGCAGGGTAGAAGCTA
rs6756676_Min_CBE_1229_g4	CBE	Variant	tggaaaggacgaaacaccg	CCCTAACTGAAAAGAAACCA	GTTTAAGAGCTATGCTGGAAACAGCATAGCAAGTTTAAATAAGGCTAGTCCGTTATCAACTTGAAAAAGTGGCACCGAGTCGGTGCTTTTTTT	GTGCTGCCCTAACTGAAAAGAAACCAGCTACA	AACC	AGATCGGAAGAGCACACGCAGGGTAGAAGCTA	tggaaaggacgaaacaccgCCCTAACTGAAAAGAAACCAGTTTAAGAGCTATGCTGGAAACAGCATAGCAAGTTTAAATAAGGCTAGTCCGTTATCAACTTGAAAAAGTGGCACCGAGTCGGTGCTTTTTTTGTGCTGCCCTAACTGAAAAGAAACCAGCTACAAACCAGATCGGAAGAGCACACGCAGGGTAGAAGCTA
rs6756676_Min_CBE_1229_g5	CBE	Variant	tggaaaggacgaaacaccg	CCCTAACTGAAAAGAAACC	GTTTAAGAGCTATGCTGGAAACAGCATAGCAAGTTTAAATAAGGCTAGTCCGTTATCAACTTGAAAAAGTGGCACCGAGTCGGTGCTTTTTTT	GGTGCTGCCCTAACTGAAAAGAAACCAGCTAC	AGCA	AGATCGGAAGAGCACACGCAGGGTAGAAGCTA	tggaaaggacgaaacaccgCCCTAACTGAAAAGAAACCGTTTAAGAGCTATGCTGGAAACAGCATAGCAAGTTTAAATAAGGCTAGTCCGTTATCAACTTGAAAAAGTGGCACCGAGTCGGTGCTTTTTTTGGTGCTGCCCTAACTGAAAAGAAACCAGCTACAGCAAGATCGGAAGAGCACACGCAGGGTAGAAGCTA
rs679574_Min_CBE_1230_g1	CBE	Variant	tggaaaggacgaaacaccg	TGTCTGCTTCTACTTCAGGT	GTTTAAGAGCTATGCTGGAAACAGCATAGCAAGTTTAAATAAGGCTAGTCCGTTATCAACTTGAAAAAGTGGCACCGAGTCGGTGCTTTTTTT	GGTGTGTGTCTGCTTCTACTTCAGGTGTGTAA	ATTC	AGATCGGAAGAGCACACGCAGGGTAGAAGCTA	tggaaaggacgaaacaccgTGTCTGCTTCTACTTCAGGTGTTTAAGAGCTATGCTGGAAACAGCATAGCAAGTTTAAATAAGGCTAGTCCGTTATCAACTTGAAAAAGTGGCACCGAGTCGGTGCTTTTTTTGGTGTGTGTCTGCTTCTACTTCAGGTGTGTAAATTCAGATCGGAAGAGCACACGCAGGGTAGAAGCTA
rs679574_Min_CBE_1230_g2	CBE	Variant	tggaaaggacgaaacaccg	TGTCTGCTTCTACTTCAGG	GTTTAAGAGCTATGCTGGAAACAGCATAGCAAGTTTAAATAAGGCTAGTCCGTTATCAACTTGAAAAAGTGGCACCGAGTCGGTGCTTTTTTT	GGGTGTGTGTCTGCTTCTACTTCAGGTGTGTA	TACA	AGATCGGAAGAGCACACGCAGGGTAGAAGCTA	tggaaaggacgaaacaccgTGTCTGCTTCTACTTCAGGGTTTAAGAGCTATGCTGGAAACAGCATAGCAAGTTTAAATAAGGCTAGTCCGTTATCAACTTGAAAAAGTGGCACCGAGTCGGTGCTTTTTTTGGGTGTGTGTCTGCTTCTACTTCAGGTGTGTATACAAGATCGGAAGAGCACACGCAGGGTAGAAGCTA
rs679574_Min_CBE_1230_g3	CBE	Variant	tggaaaggacgaaacaccg	TGTGTCTGCTTCTACTTCAG	GTTTAAGAGCTATGCTGGAAACAGCATAGCAAGTTTAAATAAGGCTAGTCCGTTATCAACTTGAAAAAGTGGCACCGAGTCGGTGCTTTTTTT	TGGGTGTGTGTCTGCTTCTACTTCAGGTGTGT	TGCG	AGATCGGAAGAGCACACGCAGGGTAGAAGCTA	tggaaaggacgaaacaccgTGTGTCTGCTTCTACTTCAGGTTTAAGAGCTATGCTGGAAACAGCATAGCAAGTTTAAATAAGGCTAGTCCGTTATCAACTTGAAAAAGTGGCACCGAGTCGGTGCTTTTTTTTGGGTGTGTGTCTGCTTCTACTTCAGGTGTGTTGCGAGATCGGAAGAGCACACGCAGGGTAGAAGCTA
rs679574_Min_CBE_1230_g4	CBE	Variant	tggaaaggacgaaacaccg	TGTGTCTGCTTCTACTTCA	GTTTAAGAGCTATGCTGGAAACAGCATAGCAAGTTTAAATAAGGCTAGTCCGTTATCAACTTGAAAAAGTGGCACCGAGTCGGTGCTTTTTTT	GTGGGTGTGTGTCTGCTTCTACTTCAGGTGTG	GTTG	AGATCGGAAGAGCACACGCAGGGTAGAAGCTA	tggaaaggacgaaacaccgTGTGTCTGCTTCTACTTCAGTTTAAGAGCTATGCTGGAAACAGCATAGCAAGTTTAAATAAGGCTAGTCCGTTATCAACTTGAAAAAGTGGCACCGAGTCGGTGCTTTTTTTGTGGGTGTGTGTCTGCTTCTACTTCAGGTGTGGTTGAGATCGGAAGAGCACACGCAGGGTAGAAGCTA
rs679574_Min_CBE_1230_g5	CBE	Variant	tggaaaggacgaaacaccg	TGTGTGTCTGCTTCTACTTC	GTTTAAGAGCTATGCTGGAAACAGCATAGCAAGTTTAAATAAGGCTAGTCCGTTATCAACTTGAAAAAGTGGCACCGAGTCGGTGCTTTTTTT	TGTGGGTGTGTGTCTGCTTCTACTTCAGGTGT	TCCA	AGATCGGAAGAGCACACGCAGGGTAGAAGCTA	tggaaaggacgaaacaccgTGTGTGTCTGCTTCTACTTCGTTTAAGAGCTATGCTGGAAACAGCATAGCAAGTTTAAATAAGGCTAGTCCGTTATCAACTTGAAAAAGTGGCACCGAGTCGGTGCTTTTTTTTGTGGGTGTGTGTCTGCTTCTACTTCAGGTGTTCCAAGATCGGAAGAGCACACGCAGGGTAGAAGCTA
rs68097885_Maj_CBE_964_g1	CBE	Variant	tggaaaggacgaaacaccg	AGACGGCTATATTATTCATT	GTTTAAGAGCTATGCTGGAAACAGCATAGCAAGTTTAAATAAGGCTAGTCCGTTATCAACTTGAAAAAGTGGCACCGAGTCGGTGCTTTTTTT	GTTTTCAGACGGCTATATTATTCATTATTTTG	GCAT	AGATCGGAAGAGCACACGCAGGGTAGAAGCTA	tggaaaggacgaaacaccgAGACGGCTATATTATTCATTGTTTAAGAGCTATGCTGGAAACAGCATAGCAAGTTTAAATAAGGCTAGTCCGTTATCAACTTGAAAAAGTGGCACCGAGTCGGTGCTTTTTTTGTTTTCAGACGGCTATATTATTCATTATTTTGGCATAGATCGGAAGAGCACACGCAGGGTAGAAGCTA
rs68097885_Maj_CBE_964_g2	CBE	Variant	tggaaaggacgaaacaccg	CAGACGGCTATATTATTCAT	GTTTAAGAGCTATGCTGGAAACAGCATAGCAAGTTTAAATAAGGCTAGTCCGTTATCAACTTGAAAAAGTGGCACCGAGTCGGTGCTTTTTTT	AGTTTTCAGACGGCTATATTATTCATTATTTT	CGTT	AGATCGGAAGAGCACACGCAGGGTAGAAGCTA	tggaaaggacgaaacaccgCAGACGGCTATATTATTCATGTTTAAGAGCTATGCTGGAAACAGCATAGCAAGTTTAAATAAGGCTAGTCCGTTATCAACTTGAAAAAGTGGCACCGAGTCGGTGCTTTTTTTAGTTTTCAGACGGCTATATTATTCATTATTTTCGTTAGATCGGAAGAGCACACGCAGGGTAGAAGCTA
rs68097885_Maj_CBE_964_g3	CBE	Variant	tggaaaggacgaaacaccg	TCAGACGGCTATATTATTCA	GTTTAAGAGCTATGCTGGAAACAGCATAGCAAGTTTAAATAAGGCTAGTCCGTTATCAACTTGAAAAAGTGGCACCGAGTCGGTGCTTTTTTT	AAGTTTTCAGACGGCTATATTATTCATTATTT	GCGC	AGATCGGAAGAGCACACGCAGGGTAGAAGCTA	tggaaaggacgaaacaccgTCAGACGGCTATATTATTCAGTTTAAGAGCTATGCTGGAAACAGCATAGCAAGTTTAAATAAGGCTAGTCCGTTATCAACTTGAAAAAGTGGCACCGAGTCGGTGCTTTTTTTAAGTTTTCAGACGGCTATATTATTCATTATTTGCGCAGATCGGAAGAGCACACGCAGGGTAGAAGCTA
rs68097885_Maj_CBE_964_g4	CBE	Variant	tggaaaggacgaaacaccg	TTCAGACGGCTATATTATTC	GTTTAAGAGCTATGCTGGAAACAGCATAGCAAGTTTAAATAAGGCTAGTCCGTTATCAACTTGAAAAAGTGGCACCGAGTCGGTGCTTTTTTT	CAAGTTTTCAGACGGCTATATTATTCATTATT	AGTT	AGATCGGAAGAGCACACGCAGGGTAGAAGCTA	tggaaaggacgaaacaccgTTCAGACGGCTATATTATTCGTTTAAGAGCTATGCTGGAAACAGCATAGCAAGTTTAAATAAGGCTAGTCCGTTATCAACTTGAAAAAGTGGCACCGAGTCGGTGCTTTTTTTCAAGTTTTCAGACGGCTATATTATTCATTATTAGTTAGATCGGAAGAGCACACGCAGGGTAGAAGCTA
rs68097885_Maj_CBE_964_g5	CBE	Variant	tggaaaggacgaaacaccg	TTTCAGACGGCTATATTATT	GTTTAAGAGCTATGCTGGAAACAGCATAGCAAGTTTAAATAAGGCTAGTCCGTTATCAACTTGAAAAAGTGGCACCGAGTCGGTGCTTTTTTT	ACAAGTTTTCAGACGGCTATATTATTCATTAT	CAGG	AGATCGGAAGAGCACACGCAGGGTAGAAGCTA	tggaaaggacgaaacaccgTTTCAGACGGCTATATTATTGTTTAAGAGCTATGCTGGAAACAGCATAGCAAGTTTAAATAAGGCTAGTCCGTTATCAACTTGAAAAAGTGGCACCGAGTCGGTGCTTTTTTTACAAGTTTTCAGACGGCTATATTATTCATTATCAGGAGATCGGAAGAGCACACGCAGGGTAGAAGCTA
rs681343_Maj_CBE_965_g1	CBE	Variant	tggaaaggacgaaacaccg	TACGCCCTGGCCAAGATGA	GTTTAAGAGCTATGCTGGAAACAGCATAGCAAGTTTAAATAAGGCTAGTCCGTTATCAACTTGAAAAAGTGGCACCGAGTCGGTGCTTTTTTT	CACACTGTACGCCCTGGCCAAGATGAACGGGC	TACC	AGATCGGAAGAGCACACGCAGGGTAGAAGCTA	tggaaaggacgaaacaccgTACGCCCTGGCCAAGATGAGTTTAAGAGCTATGCTGGAAACAGCATAGCAAGTTTAAATAAGGCTAGTCCGTTATCAACTTGAAAAAGTGGCACCGAGTCGGTGCTTTTTTTCACACTGTACGCCCTGGCCAAGATGAACGGGCTACCAGATCGGAAGAGCACACGCAGGGTAGAAGCTA
rs681343_Maj_CBE_965_g2	CBE	Variant	tggaaaggacgaaacaccg	TGTACGCCCTGGCCAAGATG	GTTTAAGAGCTATGCTGGAAACAGCATAGCAAGTTTAAATAAGGCTAGTCCGTTATCAACTTGAAAAAGTGGCACCGAGTCGGTGCTTTTTTT	CCACACTGTACGCCCTGGCCAAGATGAACGGG	GCTC	AGATCGGAAGAGCACACGCAGGGTAGAAGCTA	tggaaaggacgaaacaccgTGTACGCCCTGGCCAAGATGGTTTAAGAGCTATGCTGGAAACAGCATAGCAAGTTTAAATAAGGCTAGTCCGTTATCAACTTGAAAAAGTGGCACCGAGTCGGTGCTTTTTTTCCACACTGTACGCCCTGGCCAAGATGAACGGGGCTCAGATCGGAAGAGCACACGCAGGGTAGAAGCTA
rs681343_Maj_CBE_965_g3	CBE	Variant	tggaaaggacgaaacaccg	CTGTACGCCCTGGCCAAGAT	GTTTAAGAGCTATGCTGGAAACAGCATAGCAAGTTTAAATAAGGCTAGTCCGTTATCAACTTGAAAAAGTGGCACCGAGTCGGTGCTTTTTTT	GCCACACTGTACGCCCTGGCCAAGATGAACGG	AGAA	AGATCGGAAGAGCACACGCAGGGTAGAAGCTA	tggaaaggacgaaacaccgCTGTACGCCCTGGCCAAGATGTTTAAGAGCTATGCTGGAAACAGCATAGCAAGTTTAAATAAGGCTAGTCCGTTATCAACTTGAAAAAGTGGCACCGAGTCGGTGCTTTTTTTGCCACACTGTACGCCCTGGCCAAGATGAACGGAGAAAGATCGGAAGAGCACACGCAGGGTAGAAGCTA
rs681343_Maj_CBE_965_g4	CBE	Variant	tggaaaggacgaaacaccg	ACTGTACGCCCTGGCCAAGA	GTTTAAGAGCTATGCTGGAAACAGCATAGCAAGTTTAAATAAGGCTAGTCCGTTATCAACTTGAAAAAGTGGCACCGAGTCGGTGCTTTTTTT	CGCCACACTGTACGCCCTGGCCAAGATGAACG	GAGC	AGATCGGAAGAGCACACGCAGGGTAGAAGCTA	tggaaaggacgaaacaccgACTGTACGCCCTGGCCAAGAGTTTAAGAGCTATGCTGGAAACAGCATAGCAAGTTTAAATAAGGCTAGTCCGTTATCAACTTGAAAAAGTGGCACCGAGTCGGTGCTTTTTTTCGCCACACTGTACGCCCTGGCCAAGATGAACGGAGCAGATCGGAAGAGCACACGCAGGGTAGAAGCTA
rs681343_Maj_CBE_965_g5	CBE	Variant	tggaaaggacgaaacaccg	CACTGTACGCCCTGGCCAAG	GTTTAAGAGCTATGCTGGAAACAGCATAGCAAGTTTAAATAAGGCTAGTCCGTTATCAACTTGAAAAAGTGGCACCGAGTCGGTGCTTTTTTT	ACGCCACACTGTACGCCCTGGCCAAGATGAAC	AAGA	AGATCGGAAGAGCACACGCAGGGTAGAAGCTA	tggaaaggacgaaacaccgCACTGTACGCCCTGGCCAAGGTTTAAGAGCTATGCTGGAAACAGCATAGCAAGTTTAAATAAGGCTAGTCCGTTATCAACTTGAAAAAGTGGCACCGAGTCGGTGCTTTTTTTACGCCACACTGTACGCCCTGGCCAAGATGAACAAGAAGATCGGAAGAGCACACGCAGGGTAGAAGCTA
rs6859_Min_CBE_1231_g1	CBE	Variant	tggaaaggacgaaacaccg	TGCCGTTCCACCTCCCTCCA	GTTTAAGAGCTATGCTGGAAACAGCATAGCAAGTTTAAATAAGGCTAGTCCGTTATCAACTTGAAAAAGTGGCACCGAGTCGGTGCTTTTTTT	CCAGTGTGCCGTTCCACCTCCCTCCAAGTCCC	CACT	AGATCGGAAGAGCACACGCAGGGTAGAAGCTA	tggaaaggacgaaacaccgTGCCGTTCCACCTCCCTCCAGTTTAAGAGCTATGCTGGAAACAGCATAGCAAGTTTAAATAAGGCTAGTCCGTTATCAACTTGAAAAAGTGGCACCGAGTCGGTGCTTTTTTTCCAGTGTGCCGTTCCACCTCCCTCCAAGTCCCCACTAGATCGGAAGAGCACACGCAGGGTAGAAGCTA
rs6859_Min_CBE_1231_g2	CBE	Variant	tggaaaggacgaaacaccg	TGCCGTTCCACCTCCCTCC	GTTTAAGAGCTATGCTGGAAACAGCATAGCAAGTTTAAATAAGGCTAGTCCGTTATCAACTTGAAAAAGTGGCACCGAGTCGGTGCTTTTTTT	TCCAGTGTGCCGTTCCACCTCCCTCCAAGTCC	TGCA	AGATCGGAAGAGCACACGCAGGGTAGAAGCTA	tggaaaggacgaaacaccgTGCCGTTCCACCTCCCTCCGTTTAAGAGCTATGCTGGAAACAGCATAGCAAGTTTAAATAAGGCTAGTCCGTTATCAACTTGAAAAAGTGGCACCGAGTCGGTGCTTTTTTTTCCAGTGTGCCGTTCCACCTCCCTCCAAGTCCTGCAAGATCGGAAGAGCACACGCAGGGTAGAAGCTA
rs6859_Min_CBE_1231_g3	CBE	Variant	tggaaaggacgaaacaccg	TGTGCCGTTCCACCTCCCTC	GTTTAAGAGCTATGCTGGAAACAGCATAGCAAGTTTAAATAAGGCTAGTCCGTTATCAACTTGAAAAAGTGGCACCGAGTCGGTGCTTTTTTT	GTCCAGTGTGCCGTTCCACCTCCCTCCAAGTC	GATC	AGATCGGAAGAGCACACGCAGGGTAGAAGCTA	tggaaaggacgaaacaccgTGTGCCGTTCCACCTCCCTCGTTTAAGAGCTATGCTGGAAACAGCATAGCAAGTTTAAATAAGGCTAGTCCGTTATCAACTTGAAAAAGTGGCACCGAGTCGGTGCTTTTTTTGTCCAGTGTGCCGTTCCACCTCCCTCCAAGTCGATCAGATCGGAAGAGCACACGCAGGGTAGAAGCTA
rs6859_Min_CBE_1231_g4	CBE	Variant	tggaaaggacgaaacaccg	TGTGCCGTTCCACCTCCCT	GTTTAAGAGCTATGCTGGAAACAGCATAGCAAGTTTAAATAAGGCTAGTCCGTTATCAACTTGAAAAAGTGGCACCGAGTCGGTGCTTTTTTT	AGTCCAGTGTGCCGTTCCACCTCCCTCCAAGT	GGCG	AGATCGGAAGAGCACACGCAGGGTAGAAGCTA	tggaaaggacgaaacaccgTGTGCCGTTCCACCTCCCTGTTTAAGAGCTATGCTGGAAACAGCATAGCAAGTTTAAATAAGGCTAGTCCGTTATCAACTTGAAAAAGTGGCACCGAGTCGGTGCTTTTTTTAGTCCAGTGTGCCGTTCCACCTCCCTCCAAGTGGCGAGATCGGAAGAGCACACGCAGGGTAGAAGCTA
rs6859_Min_CBE_1231_g5	CBE	Variant	tggaaaggacgaaacaccg	AGTGTGCCGTTCCACCTCCC	GTTTAAGAGCTATGCTGGAAACAGCATAGCAAGTTTAAATAAGGCTAGTCCGTTATCAACTTGAAAAAGTGGCACCGAGTCGGTGCTTTTTTT	AAGTCCAGTGTGCCGTTCCACCTCCCTCCAAG	GTTA	AGATCGGAAGAGCACACGCAGGGTAGAAGCTA	tggaaaggacgaaacaccgAGTGTGCCGTTCCACCTCCCGTTTAAGAGCTATGCTGGAAACAGCATAGCAAGTTTAAATAAGGCTAGTCCGTTATCAACTTGAAAAAGTGGCACCGAGTCGGTGCTTTTTTTAAGTCCAGTGTGCCGTTCCACCTCCCTCCAAGGTTAAGATCGGAAGAGCACACGCAGGGTAGAAGCTA
rs685903_Min_CBE_1232_g1	CBE	Variant	tggaaaggacgaaacaccg	CATCGTAACTGAGGGCCTCT	GTTTAAGAGCTATGCTGGAAACAGCATAGCAAGTTTAAATAAGGCTAGTCCGTTATCAACTTGAAAAAGTGGCACCGAGTCGGTGCTTTTTTT	TCTATCCATCGTAACTGAGGGCCTCTCCTGCC	GTCG	AGATCGGAAGAGCACACGCAGGGTAGAAGCTA	tggaaaggacgaaacaccgCATCGTAACTGAGGGCCTCTGTTTAAGAGCTATGCTGGAAACAGCATAGCAAGTTTAAATAAGGCTAGTCCGTTATCAACTTGAAAAAGTGGCACCGAGTCGGTGCTTTTTTTTCTATCCATCGTAACTGAGGGCCTCTCCTGCCGTCGAGATCGGAAGAGCACACGCAGGGTAGAAGCTA
rs685903_Min_CBE_1232_g2	CBE	Variant	tggaaaggacgaaacaccg	CCATCGTAACTGAGGGCCTC	GTTTAAGAGCTATGCTGGAAACAGCATAGCAAGTTTAAATAAGGCTAGTCCGTTATCAACTTGAAAAAGTGGCACCGAGTCGGTGCTTTTTTT	CTCTATCCATCGTAACTGAGGGCCTCTCCTGC	GCTG	AGATCGGAAGAGCACACGCAGGGTAGAAGCTA	tggaaaggacgaaacaccgCCATCGTAACTGAGGGCCTCGTTTAAGAGCTATGCTGGAAACAGCATAGCAAGTTTAAATAAGGCTAGTCCGTTATCAACTTGAAAAAGTGGCACCGAGTCGGTGCTTTTTTTCTCTATCCATCGTAACTGAGGGCCTCTCCTGCGCTGAGATCGGAAGAGCACACGCAGGGTAGAAGCTA
rs685903_Min_CBE_1232_g3	CBE	Variant	tggaaaggacgaaacaccg	TCCATCGTAACTGAGGGCCT	GTTTAAGAGCTATGCTGGAAACAGCATAGCAAGTTTAAATAAGGCTAGTCCGTTATCAACTTGAAAAAGTGGCACCGAGTCGGTGCTTTTTTT	TCTCTATCCATCGTAACTGAGGGCCTCTCCTG	CCCG	AGATCGGAAGAGCACACGCAGGGTAGAAGCTA	tggaaaggacgaaacaccgTCCATCGTAACTGAGGGCCTGTTTAAGAGCTATGCTGGAAACAGCATAGCAAGTTTAAATAAGGCTAGTCCGTTATCAACTTGAAAAAGTGGCACCGAGTCGGTGCTTTTTTTTCTCTATCCATCGTAACTGAGGGCCTCTCCTGCCCGAGATCGGAAGAGCACACGCAGGGTAGAAGCTA
rs685903_Min_CBE_1232_g4	CBE	Variant	tggaaaggacgaaacaccg	ATCCATCGTAACTGAGGGCC	GTTTAAGAGCTATGCTGGAAACAGCATAGCAAGTTTAAATAAGGCTAGTCCGTTATCAACTTGAAAAAGTGGCACCGAGTCGGTGCTTTTTTT	CTCTCTATCCATCGTAACTGAGGGCCTCTCCT	CAAC	AGATCGGAAGAGCACACGCAGGGTAGAAGCTA	tggaaaggacgaaacaccgATCCATCGTAACTGAGGGCCGTTTAAGAGCTATGCTGGAAACAGCATAGCAAGTTTAAATAAGGCTAGTCCGTTATCAACTTGAAAAAGTGGCACCGAGTCGGTGCTTTTTTTCTCTCTATCCATCGTAACTGAGGGCCTCTCCTCAACAGATCGGAAGAGCACACGCAGGGTAGAAGCTA
rs685903_Min_CBE_1232_g5	CBE	Variant	tggaaaggacgaaacaccg	TATCCATCGTAACTGAGGGC	GTTTAAGAGCTATGCTGGAAACAGCATAGCAAGTTTAAATAAGGCTAGTCCGTTATCAACTTGAAAAAGTGGCACCGAGTCGGTGCTTTTTTT	ACTCTCTATCCATCGTAACTGAGGGCCTCTCC	CCGT	AGATCGGAAGAGCACACGCAGGGTAGAAGCTA	tggaaaggacgaaacaccgTATCCATCGTAACTGAGGGCGTTTAAGAGCTATGCTGGAAACAGCATAGCAAGTTTAAATAAGGCTAGTCCGTTATCAACTTGAAAAAGTGGCACCGAGTCGGTGCTTTTTTTACTCTCTATCCATCGTAACTGAGGGCCTCTCCCCGTAGATCGGAAGAGCACACGCAGGGTAGAAGCTA
rs6874202_Min_CBE_1233_g1	CBE	Variant	tggaaaggacgaaacaccg	ACACAGACATTATAAAAATG	GTTTAAGAGCTATGCTGGAAACAGCATAGCAAGTTTAAATAAGGCTAGTCCGTTATCAACTTGAAAAAGTGGCACCGAGTCGGTGCTTTTTTT	AAAAGAACACAGACATTATAAAAATGTCCCGA	GTCA	AGATCGGAAGAGCACACGCAGGGTAGAAGCTA	tggaaaggacgaaacaccgACACAGACATTATAAAAATGGTTTAAGAGCTATGCTGGAAACAGCATAGCAAGTTTAAATAAGGCTAGTCCGTTATCAACTTGAAAAAGTGGCACCGAGTCGGTGCTTTTTTTAAAAGAACACAGACATTATAAAAATGTCCCGAGTCAAGATCGGAAGAGCACACGCAGGGTAGAAGCTA
rs6874202_Min_CBE_1233_g2	CBE	Variant	tggaaaggacgaaacaccg	AACACAGACATTATAAAAAT	GTTTAAGAGCTATGCTGGAAACAGCATAGCAAGTTTAAATAAGGCTAGTCCGTTATCAACTTGAAAAAGTGGCACCGAGTCGGTGCTTTTTTT	AAAAAGAACACAGACATTATAAAAATGTCCCG	TCCG	AGATCGGAAGAGCACACGCAGGGTAGAAGCTA	tggaaaggacgaaacaccgAACACAGACATTATAAAAATGTTTAAGAGCTATGCTGGAAACAGCATAGCAAGTTTAAATAAGGCTAGTCCGTTATCAACTTGAAAAAGTGGCACCGAGTCGGTGCTTTTTTTAAAAAGAACACAGACATTATAAAAATGTCCCGTCCGAGATCGGAAGAGCACACGCAGGGTAGAAGCTA
rs6874202_Min_CBE_1233_g3	CBE	Variant	tggaaaggacgaaacaccg	AACACAGACATTATAAAAA	GTTTAAGAGCTATGCTGGAAACAGCATAGCAAGTTTAAATAAGGCTAGTCCGTTATCAACTTGAAAAAGTGGCACCGAGTCGGTGCTTTTTTT	GAAAAAGAACACAGACATTATAAAAATGTCCC	TATC	AGATCGGAAGAGCACACGCAGGGTAGAAGCTA	tggaaaggacgaaacaccgAACACAGACATTATAAAAAGTTTAAGAGCTATGCTGGAAACAGCATAGCAAGTTTAAATAAGGCTAGTCCGTTATCAACTTGAAAAAGTGGCACCGAGTCGGTGCTTTTTTTGAAAAAGAACACAGACATTATAAAAATGTCCCTATCAGATCGGAAGAGCACACGCAGGGTAGAAGCTA
rs6874202_Min_CBE_1233_g4	CBE	Variant	tggaaaggacgaaacaccg	AGAACACAGACATTATAAAA	GTTTAAGAGCTATGCTGGAAACAGCATAGCAAGTTTAAATAAGGCTAGTCCGTTATCAACTTGAAAAAGTGGCACCGAGTCGGTGCTTTTTTT	TGAAAAAGAACACAGACATTATAAAAATGTCC	TAAT	AGATCGGAAGAGCACACGCAGGGTAGAAGCTA	tggaaaggacgaaacaccgAGAACACAGACATTATAAAAGTTTAAGAGCTATGCTGGAAACAGCATAGCAAGTTTAAATAAGGCTAGTCCGTTATCAACTTGAAAAAGTGGCACCGAGTCGGTGCTTTTTTTTGAAAAAGAACACAGACATTATAAAAATGTCCTAATAGATCGGAAGAGCACACGCAGGGTAGAAGCTA
rs6874202_Min_CBE_1233_g5	CBE	Variant	tggaaaggacgaaacaccg	AAGAACACAGACATTATAAA	GTTTAAGAGCTATGCTGGAAACAGCATAGCAAGTTTAAATAAGGCTAGTCCGTTATCAACTTGAAAAAGTGGCACCGAGTCGGTGCTTTTTTT	ATGAAAAAGAACACAGACATTATAAAAATGTC	CCTG	AGATCGGAAGAGCACACGCAGGGTAGAAGCTA	tggaaaggacgaaacaccgAAGAACACAGACATTATAAAGTTTAAGAGCTATGCTGGAAACAGCATAGCAAGTTTAAATAAGGCTAGTCCGTTATCAACTTGAAAAAGTGGCACCGAGTCGGTGCTTTTTTTATGAAAAAGAACACAGACATTATAAAAATGTCCCTGAGATCGGAAGAGCACACGCAGGGTAGAAGCTA
rs6878680_Min_CBE_1234_g1	CBE	Variant	tggaaaggacgaaacaccg	ACACCTCACCAGGTGCTGCC	GTTTAAGAGCTATGCTGGAAACAGCATAGCAAGTTTAAATAAGGCTAGTCCGTTATCAACTTGAAAAAGTGGCACCGAGTCGGTGCTTTTTTT	CAAAAAACACCTCACCAGGTGCTGCCTCCTTC	CGGA	AGATCGGAAGAGCACACGCAGGGTAGAAGCTA	tggaaaggacgaaacaccgACACCTCACCAGGTGCTGCCGTTTAAGAGCTATGCTGGAAACAGCATAGCAAGTTTAAATAAGGCTAGTCCGTTATCAACTTGAAAAAGTGGCACCGAGTCGGTGCTTTTTTTCAAAAAACACCTCACCAGGTGCTGCCTCCTTCCGGAAGATCGGAAGAGCACACGCAGGGTAGAAGCTA
rs6878680_Min_CBE_1234_g2	CBE	Variant	tggaaaggacgaaacaccg	AACACCTCACCAGGTGCTGC	GTTTAAGAGCTATGCTGGAAACAGCATAGCAAGTTTAAATAAGGCTAGTCCGTTATCAACTTGAAAAAGTGGCACCGAGTCGGTGCTTTTTTT	ACAAAAAACACCTCACCAGGTGCTGCCTCCTT	ACTA	AGATCGGAAGAGCACACGCAGGGTAGAAGCTA	tggaaaggacgaaacaccgAACACCTCACCAGGTGCTGCGTTTAAGAGCTATGCTGGAAACAGCATAGCAAGTTTAAATAAGGCTAGTCCGTTATCAACTTGAAAAAGTGGCACCGAGTCGGTGCTTTTTTTACAAAAAACACCTCACCAGGTGCTGCCTCCTTACTAAGATCGGAAGAGCACACGCAGGGTAGAAGCTA
rs6878680_Min_CBE_1234_g3	CBE	Variant	tggaaaggacgaaacaccg	AAACACCTCACCAGGTGCTG	GTTTAAGAGCTATGCTGGAAACAGCATAGCAAGTTTAAATAAGGCTAGTCCGTTATCAACTTGAAAAAGTGGCACCGAGTCGGTGCTTTTTTT	AACAAAAAACACCTCACCAGGTGCTGCCTCCT	CGGT	AGATCGGAAGAGCACACGCAGGGTAGAAGCTA	tggaaaggacgaaacaccgAAACACCTCACCAGGTGCTGGTTTAAGAGCTATGCTGGAAACAGCATAGCAAGTTTAAATAAGGCTAGTCCGTTATCAACTTGAAAAAGTGGCACCGAGTCGGTGCTTTTTTTAACAAAAAACACCTCACCAGGTGCTGCCTCCTCGGTAGATCGGAAGAGCACACGCAGGGTAGAAGCTA
rs6878680_Min_CBE_1234_g4	CBE	Variant	tggaaaggacgaaacaccg	AAAACACCTCACCAGGTGCT	GTTTAAGAGCTATGCTGGAAACAGCATAGCAAGTTTAAATAAGGCTAGTCCGTTATCAACTTGAAAAAGTGGCACCGAGTCGGTGCTTTTTTT	AAACAAAAAACACCTCACCAGGTGCTGCCTCC	ACGA	AGATCGGAAGAGCACACGCAGGGTAGAAGCTA	tggaaaggacgaaacaccgAAAACACCTCACCAGGTGCTGTTTAAGAGCTATGCTGGAAACAGCATAGCAAGTTTAAATAAGGCTAGTCCGTTATCAACTTGAAAAAGTGGCACCGAGTCGGTGCTTTTTTTAAACAAAAAACACCTCACCAGGTGCTGCCTCCACGAAGATCGGAAGAGCACACGCAGGGTAGAAGCTA
rs6878680_Min_CBE_1234_g5	CBE	Variant	tggaaaggacgaaacaccg	AAAAACACCTCACCAGGTGC	GTTTAAGAGCTATGCTGGAAACAGCATAGCAAGTTTAAATAAGGCTAGTCCGTTATCAACTTGAAAAAGTGGCACCGAGTCGGTGCTTTTTTT	AAAACAAAAAACACCTCACCAGGTGCTGCCTC	AAAT	AGATCGGAAGAGCACACGCAGGGTAGAAGCTA	tggaaaggacgaaacaccgAAAAACACCTCACCAGGTGCGTTTAAGAGCTATGCTGGAAACAGCATAGCAAGTTTAAATAAGGCTAGTCCGTTATCAACTTGAAAAAGTGGCACCGAGTCGGTGCTTTTTTTAAAACAAAAAACACCTCACCAGGTGCTGCCTCAAATAGATCGGAAGAGCACACGCAGGGTAGAAGCTA
rs6882076_Min_CBE_1235_g1	CBE	Variant	tggaaaggacgaaacaccg	CTCCTTAGTTTCATTTCTCT	GTTTAAGAGCTATGCTGGAAACAGCATAGCAAGTTTAAATAAGGCTAGTCCGTTATCAACTTGAAAAAGTGGCACCGAGTCGGTGCTTTTTTT	GTGGGACTCCTTAGTTTCATTTCTCTTTTTGC	ACTG	AGATCGGAAGAGCACACGCAGGGTAGAAGCTA	tggaaaggacgaaacaccgCTCCTTAGTTTCATTTCTCTGTTTAAGAGCTATGCTGGAAACAGCATAGCAAGTTTAAATAAGGCTAGTCCGTTATCAACTTGAAAAAGTGGCACCGAGTCGGTGCTTTTTTTGTGGGACTCCTTAGTTTCATTTCTCTTTTTGCACTGAGATCGGAAGAGCACACGCAGGGTAGAAGCTA
rs6882076_Min_CBE_1235_g2	CBE	Variant	tggaaaggacgaaacaccg	ACTCCTTAGTTTCATTTCTC	GTTTAAGAGCTATGCTGGAAACAGCATAGCAAGTTTAAATAAGGCTAGTCCGTTATCAACTTGAAAAAGTGGCACCGAGTCGGTGCTTTTTTT	GGTGGGACTCCTTAGTTTCATTTCTCTTTTTG	GTTC	AGATCGGAAGAGCACACGCAGGGTAGAAGCTA	tggaaaggacgaaacaccgACTCCTTAGTTTCATTTCTCGTTTAAGAGCTATGCTGGAAACAGCATAGCAAGTTTAAATAAGGCTAGTCCGTTATCAACTTGAAAAAGTGGCACCGAGTCGGTGCTTTTTTTGGTGGGACTCCTTAGTTTCATTTCTCTTTTTGGTTCAGATCGGAAGAGCACACGCAGGGTAGAAGCTA
rs6882076_Min_CBE_1235_g3	CBE	Variant	tggaaaggacgaaacaccg	ACTCCTTAGTTTCATTTCT	GTTTAAGAGCTATGCTGGAAACAGCATAGCAAGTTTAAATAAGGCTAGTCCGTTATCAACTTGAAAAAGTGGCACCGAGTCGGTGCTTTTTTT	GGGTGGGACTCCTTAGTTTCATTTCTCTTTTT	GTGA	AGATCGGAAGAGCACACGCAGGGTAGAAGCTA	tggaaaggacgaaacaccgACTCCTTAGTTTCATTTCTGTTTAAGAGCTATGCTGGAAACAGCATAGCAAGTTTAAATAAGGCTAGTCCGTTATCAACTTGAAAAAGTGGCACCGAGTCGGTGCTTTTTTTGGGTGGGACTCCTTAGTTTCATTTCTCTTTTTGTGAAGATCGGAAGAGCACACGCAGGGTAGAAGCTA
rs6882076_Min_CBE_1235_g4	CBE	Variant	tggaaaggacgaaacaccg	GACTCCTTAGTTTCATTTC	GTTTAAGAGCTATGCTGGAAACAGCATAGCAAGTTTAAATAAGGCTAGTCCGTTATCAACTTGAAAAAGTGGCACCGAGTCGGTGCTTTTTTT	AGGGTGGGACTCCTTAGTTTCATTTCTCTTTT	GCCG	AGATCGGAAGAGCACACGCAGGGTAGAAGCTA	tggaaaggacgaaacaccgGACTCCTTAGTTTCATTTCGTTTAAGAGCTATGCTGGAAACAGCATAGCAAGTTTAAATAAGGCTAGTCCGTTATCAACTTGAAAAAGTGGCACCGAGTCGGTGCTTTTTTTAGGGTGGGACTCCTTAGTTTCATTTCTCTTTTGCCGAGATCGGAAGAGCACACGCAGGGTAGAAGCTA
rs6882076_Min_CBE_1235_g5	CBE	Variant	tggaaaggacgaaacaccg	GGACTCCTTAGTTTCATTT	GTTTAAGAGCTATGCTGGAAACAGCATAGCAAGTTTAAATAAGGCTAGTCCGTTATCAACTTGAAAAAGTGGCACCGAGTCGGTGCTTTTTTT	CAGGGTGGGACTCCTTAGTTTCATTTCTCTTT	GTGC	AGATCGGAAGAGCACACGCAGGGTAGAAGCTA	tggaaaggacgaaacaccgGGACTCCTTAGTTTCATTTGTTTAAGAGCTATGCTGGAAACAGCATAGCAAGTTTAAATAAGGCTAGTCCGTTATCAACTTGAAAAAGTGGCACCGAGTCGGTGCTTTTTTTCAGGGTGGGACTCCTTAGTTTCATTTCTCTTTGTGCAGATCGGAAGAGCACACGCAGGGTAGAAGCTA
rs6894249_Min_CBE_1236_g1	CBE	Variant	tggaaaggacgaaacaccg	CTCCTGTCATGGACATCTGG	GTTTAAGAGCTATGCTGGAAACAGCATAGCAAGTTTAAATAAGGCTAGTCCGTTATCAACTTGAAAAAGTGGCACCGAGTCGGTGCTTTTTTT	CCACTCCTCCTGTCATGGACATCTGGGTTGTT	TGGC	AGATCGGAAGAGCACACGCAGGGTAGAAGCTA	tggaaaggacgaaacaccgCTCCTGTCATGGACATCTGGGTTTAAGAGCTATGCTGGAAACAGCATAGCAAGTTTAAATAAGGCTAGTCCGTTATCAACTTGAAAAAGTGGCACCGAGTCGGTGCTTTTTTTCCACTCCTCCTGTCATGGACATCTGGGTTGTTTGGCAGATCGGAAGAGCACACGCAGGGTAGAAGCTA
rs6894249_Min_CBE_1236_g2	CBE	Variant	tggaaaggacgaaacaccg	CCTCCTGTCATGGACATCTG	GTTTAAGAGCTATGCTGGAAACAGCATAGCAAGTTTAAATAAGGCTAGTCCGTTATCAACTTGAAAAAGTGGCACCGAGTCGGTGCTTTTTTT	TCCACTCCTCCTGTCATGGACATCTGGGTTGT	GGGG	AGATCGGAAGAGCACACGCAGGGTAGAAGCTA	tggaaaggacgaaacaccgCCTCCTGTCATGGACATCTGGTTTAAGAGCTATGCTGGAAACAGCATAGCAAGTTTAAATAAGGCTAGTCCGTTATCAACTTGAAAAAGTGGCACCGAGTCGGTGCTTTTTTTTCCACTCCTCCTGTCATGGACATCTGGGTTGTGGGGAGATCGGAAGAGCACACGCAGGGTAGAAGCTA
rs6894249_Min_CBE_1236_g3	CBE	Variant	tggaaaggacgaaacaccg	TCCTCCTGTCATGGACATCT	GTTTAAGAGCTATGCTGGAAACAGCATAGCAAGTTTAAATAAGGCTAGTCCGTTATCAACTTGAAAAAGTGGCACCGAGTCGGTGCTTTTTTT	ATCCACTCCTCCTGTCATGGACATCTGGGTTG	CGGC	AGATCGGAAGAGCACACGCAGGGTAGAAGCTA	tggaaaggacgaaacaccgTCCTCCTGTCATGGACATCTGTTTAAGAGCTATGCTGGAAACAGCATAGCAAGTTTAAATAAGGCTAGTCCGTTATCAACTTGAAAAAGTGGCACCGAGTCGGTGCTTTTTTTATCCACTCCTCCTGTCATGGACATCTGGGTTGCGGCAGATCGGAAGAGCACACGCAGGGTAGAAGCTA
rs6894249_Min_CBE_1236_g4	CBE	Variant	tggaaaggacgaaacaccg	CTCCTCCTGTCATGGACATC	GTTTAAGAGCTATGCTGGAAACAGCATAGCAAGTTTAAATAAGGCTAGTCCGTTATCAACTTGAAAAAGTGGCACCGAGTCGGTGCTTTTTTT	TATCCACTCCTCCTGTCATGGACATCTGGGTT	CAAT	AGATCGGAAGAGCACACGCAGGGTAGAAGCTA	tggaaaggacgaaacaccgCTCCTCCTGTCATGGACATCGTTTAAGAGCTATGCTGGAAACAGCATAGCAAGTTTAAATAAGGCTAGTCCGTTATCAACTTGAAAAAGTGGCACCGAGTCGGTGCTTTTTTTTATCCACTCCTCCTGTCATGGACATCTGGGTTCAATAGATCGGAAGAGCACACGCAGGGTAGAAGCTA
rs6894249_Min_CBE_1236_g5	CBE	Variant	tggaaaggacgaaacaccg	ACTCCTCCTGTCATGGACAT	GTTTAAGAGCTATGCTGGAAACAGCATAGCAAGTTTAAATAAGGCTAGTCCGTTATCAACTTGAAAAAGTGGCACCGAGTCGGTGCTTTTTTT	TTATCCACTCCTCCTGTCATGGACATCTGGGT	AGGC	AGATCGGAAGAGCACACGCAGGGTAGAAGCTA	tggaaaggacgaaacaccgACTCCTCCTGTCATGGACATGTTTAAGAGCTATGCTGGAAACAGCATAGCAAGTTTAAATAAGGCTAGTCCGTTATCAACTTGAAAAAGTGGCACCGAGTCGGTGCTTTTTTTTTATCCACTCCTCCTGTCATGGACATCTGGGTAGGCAGATCGGAAGAGCACACGCAGGGTAGAAGCTA
rs6896703_Maj_CBE_966_g1	CBE	Variant	tggaaaggacgaaacaccg	TGACTTTGATGCCTCTCAGG	GTTTAAGAGCTATGCTGGAAACAGCATAGCAAGTTTAAATAAGGCTAGTCCGTTATCAACTTGAAAAAGTGGCACCGAGTCGGTGCTTTTTTT	CATATTTGACTTTGATGCCTCTCAGGATTTGT	ATAC	AGATCGGAAGAGCACACGCAGGGTAGAAGCTA	tggaaaggacgaaacaccgTGACTTTGATGCCTCTCAGGGTTTAAGAGCTATGCTGGAAACAGCATAGCAAGTTTAAATAAGGCTAGTCCGTTATCAACTTGAAAAAGTGGCACCGAGTCGGTGCTTTTTTTCATATTTGACTTTGATGCCTCTCAGGATTTGTATACAGATCGGAAGAGCACACGCAGGGTAGAAGCTA
rs6896703_Maj_CBE_966_g2	CBE	Variant	tggaaaggacgaaacaccg	TTGACTTTGATGCCTCTCAG	GTTTAAGAGCTATGCTGGAAACAGCATAGCAAGTTTAAATAAGGCTAGTCCGTTATCAACTTGAAAAAGTGGCACCGAGTCGGTGCTTTTTTT	TCATATTTGACTTTGATGCCTCTCAGGATTTG	TTAA	AGATCGGAAGAGCACACGCAGGGTAGAAGCTA	tggaaaggacgaaacaccgTTGACTTTGATGCCTCTCAGGTTTAAGAGCTATGCTGGAAACAGCATAGCAAGTTTAAATAAGGCTAGTCCGTTATCAACTTGAAAAAGTGGCACCGAGTCGGTGCTTTTTTTTCATATTTGACTTTGATGCCTCTCAGGATTTGTTAAAGATCGGAAGAGCACACGCAGGGTAGAAGCTA
rs6896703_Maj_CBE_966_g3	CBE	Variant	tggaaaggacgaaacaccg	TTTGACTTTGATGCCTCTCA	GTTTAAGAGCTATGCTGGAAACAGCATAGCAAGTTTAAATAAGGCTAGTCCGTTATCAACTTGAAAAAGTGGCACCGAGTCGGTGCTTTTTTT	ATCATATTTGACTTTGATGCCTCTCAGGATTT	TCTC	AGATCGGAAGAGCACACGCAGGGTAGAAGCTA	tggaaaggacgaaacaccgTTTGACTTTGATGCCTCTCAGTTTAAGAGCTATGCTGGAAACAGCATAGCAAGTTTAAATAAGGCTAGTCCGTTATCAACTTGAAAAAGTGGCACCGAGTCGGTGCTTTTTTTATCATATTTGACTTTGATGCCTCTCAGGATTTTCTCAGATCGGAAGAGCACACGCAGGGTAGAAGCTA
rs6896703_Maj_CBE_966_g4	CBE	Variant	tggaaaggacgaaacaccg	ATTTGACTTTGATGCCTCTC	GTTTAAGAGCTATGCTGGAAACAGCATAGCAAGTTTAAATAAGGCTAGTCCGTTATCAACTTGAAAAAGTGGCACCGAGTCGGTGCTTTTTTT	GATCATATTTGACTTTGATGCCTCTCAGGATT	CCGC	AGATCGGAAGAGCACACGCAGGGTAGAAGCTA	tggaaaggacgaaacaccgATTTGACTTTGATGCCTCTCGTTTAAGAGCTATGCTGGAAACAGCATAGCAAGTTTAAATAAGGCTAGTCCGTTATCAACTTGAAAAAGTGGCACCGAGTCGGTGCTTTTTTTGATCATATTTGACTTTGATGCCTCTCAGGATTCCGCAGATCGGAAGAGCACACGCAGGGTAGAAGCTA
rs6896703_Maj_CBE_966_g5	CBE	Variant	tggaaaggacgaaacaccg	TATTTGACTTTGATGCCTCT	GTTTAAGAGCTATGCTGGAAACAGCATAGCAAGTTTAAATAAGGCTAGTCCGTTATCAACTTGAAAAAGTGGCACCGAGTCGGTGCTTTTTTT	TGATCATATTTGACTTTGATGCCTCTCAGGAT	TCGA	AGATCGGAAGAGCACACGCAGGGTAGAAGCTA	tggaaaggacgaaacaccgTATTTGACTTTGATGCCTCTGTTTAAGAGCTATGCTGGAAACAGCATAGCAAGTTTAAATAAGGCTAGTCCGTTATCAACTTGAAAAAGTGGCACCGAGTCGGTGCTTTTTTTTGATCATATTTGACTTTGATGCCTCTCAGGATTCGAAGATCGGAAGAGCACACGCAGGGTAGAAGCTA
rs6896703_Min_CBE_1237_g1	CBE	Variant	tggaaaggacgaaacaccg	AAACTCAAATATGATCAAGG	GTTTAAGAGCTATGCTGGAAACAGCATAGCAAGTTTAAATAAGGCTAGTCCGTTATCAACTTGAAAAAGTGGCACCGAGTCGGTGCTTTTTTT	GGCATCAAACTCAAATATGATCAAGGTACTTT	AATG	AGATCGGAAGAGCACACGCAGGGTAGAAGCTA	tggaaaggacgaaacaccgAAACTCAAATATGATCAAGGGTTTAAGAGCTATGCTGGAAACAGCATAGCAAGTTTAAATAAGGCTAGTCCGTTATCAACTTGAAAAAGTGGCACCGAGTCGGTGCTTTTTTTGGCATCAAACTCAAATATGATCAAGGTACTTTAATGAGATCGGAAGAGCACACGCAGGGTAGAAGCTA
rs6896703_Min_CBE_1237_g2	CBE	Variant	tggaaaggacgaaacaccg	CAAACTCAAATATGATCAAG	GTTTAAGAGCTATGCTGGAAACAGCATAGCAAGTTTAAATAAGGCTAGTCCGTTATCAACTTGAAAAAGTGGCACCGAGTCGGTGCTTTTTTT	AGGCATCAAACTCAAATATGATCAAGGTACTT	TTAT	AGATCGGAAGAGCACACGCAGGGTAGAAGCTA	tggaaaggacgaaacaccgCAAACTCAAATATGATCAAGGTTTAAGAGCTATGCTGGAAACAGCATAGCAAGTTTAAATAAGGCTAGTCCGTTATCAACTTGAAAAAGTGGCACCGAGTCGGTGCTTTTTTTAGGCATCAAACTCAAATATGATCAAGGTACTTTTATAGATCGGAAGAGCACACGCAGGGTAGAAGCTA
rs6896703_Min_CBE_1237_g3	CBE	Variant	tggaaaggacgaaacaccg	TCAAACTCAAATATGATCAA	GTTTAAGAGCTATGCTGGAAACAGCATAGCAAGTTTAAATAAGGCTAGTCCGTTATCAACTTGAAAAAGTGGCACCGAGTCGGTGCTTTTTTT	GAGGCATCAAACTCAAATATGATCAAGGTACT	CGCG	AGATCGGAAGAGCACACGCAGGGTAGAAGCTA	tggaaaggacgaaacaccgTCAAACTCAAATATGATCAAGTTTAAGAGCTATGCTGGAAACAGCATAGCAAGTTTAAATAAGGCTAGTCCGTTATCAACTTGAAAAAGTGGCACCGAGTCGGTGCTTTTTTTGAGGCATCAAACTCAAATATGATCAAGGTACTCGCGAGATCGGAAGAGCACACGCAGGGTAGAAGCTA
rs6896703_Min_CBE_1237_g4	CBE	Variant	tggaaaggacgaaacaccg	ATCAAACTCAAATATGATCA	GTTTAAGAGCTATGCTGGAAACAGCATAGCAAGTTTAAATAAGGCTAGTCCGTTATCAACTTGAAAAAGTGGCACCGAGTCGGTGCTTTTTTT	AGAGGCATCAAACTCAAATATGATCAAGGTAC	GAAA	AGATCGGAAGAGCACACGCAGGGTAGAAGCTA	tggaaaggacgaaacaccgATCAAACTCAAATATGATCAGTTTAAGAGCTATGCTGGAAACAGCATAGCAAGTTTAAATAAGGCTAGTCCGTTATCAACTTGAAAAAGTGGCACCGAGTCGGTGCTTTTTTTAGAGGCATCAAACTCAAATATGATCAAGGTACGAAAAGATCGGAAGAGCACACGCAGGGTAGAAGCTA
rs6896703_Min_CBE_1237_g5	CBE	Variant	tggaaaggacgaaacaccg	CATCAAACTCAAATATGATC	GTTTAAGAGCTATGCTGGAAACAGCATAGCAAGTTTAAATAAGGCTAGTCCGTTATCAACTTGAAAAAGTGGCACCGAGTCGGTGCTTTTTTT	GAGAGGCATCAAACTCAAATATGATCAAGGTA	GTGG	AGATCGGAAGAGCACACGCAGGGTAGAAGCTA	tggaaaggacgaaacaccgCATCAAACTCAAATATGATCGTTTAAGAGCTATGCTGGAAACAGCATAGCAAGTTTAAATAAGGCTAGTCCGTTATCAACTTGAAAAAGTGGCACCGAGTCGGTGCTTTTTTTGAGAGGCATCAAACTCAAATATGATCAAGGTAGTGGAGATCGGAAGAGCACACGCAGGGTAGAAGCTA
rs6978922_Min_CBE_1238_g1	CBE	Variant	tggaaaggacgaaacaccg	AGTCCCAGCTACCCAGGAAG	GTTTAAGAGCTATGCTGGAAACAGCATAGCAAGTTTAAATAAGGCTAGTCCGTTATCAACTTGAAAAAGTGGCACCGAGTCGGTGCTTTTTTT	GCCTGTAGTCCCAGCTACCCAGGAAGCTGAGG	GGAG	AGATCGGAAGAGCACACGCAGGGTAGAAGCTA	tggaaaggacgaaacaccgAGTCCCAGCTACCCAGGAAGGTTTAAGAGCTATGCTGGAAACAGCATAGCAAGTTTAAATAAGGCTAGTCCGTTATCAACTTGAAAAAGTGGCACCGAGTCGGTGCTTTTTTTGCCTGTAGTCCCAGCTACCCAGGAAGCTGAGGGGAGAGATCGGAAGAGCACACGCAGGGTAGAAGCTA
rs6978922_Min_CBE_1238_g2	CBE	Variant	tggaaaggacgaaacaccg	TAGTCCCAGCTACCCAGGAA	GTTTAAGAGCTATGCTGGAAACAGCATAGCAAGTTTAAATAAGGCTAGTCCGTTATCAACTTGAAAAAGTGGCACCGAGTCGGTGCTTTTTTT	TGCCTGTAGTCCCAGCTACCCAGGAAGCTGAG	CTGG	AGATCGGAAGAGCACACGCAGGGTAGAAGCTA	tggaaaggacgaaacaccgTAGTCCCAGCTACCCAGGAAGTTTAAGAGCTATGCTGGAAACAGCATAGCAAGTTTAAATAAGGCTAGTCCGTTATCAACTTGAAAAAGTGGCACCGAGTCGGTGCTTTTTTTTGCCTGTAGTCCCAGCTACCCAGGAAGCTGAGCTGGAGATCGGAAGAGCACACGCAGGGTAGAAGCTA
rs6978922_Min_CBE_1238_g3	CBE	Variant	tggaaaggacgaaacaccg	TAGTCCCAGCTACCCAGGA	GTTTAAGAGCTATGCTGGAAACAGCATAGCAAGTTTAAATAAGGCTAGTCCGTTATCAACTTGAAAAAGTGGCACCGAGTCGGTGCTTTTTTT	ATGCCTGTAGTCCCAGCTACCCAGGAAGCTGA	AATT	AGATCGGAAGAGCACACGCAGGGTAGAAGCTA	tggaaaggacgaaacaccgTAGTCCCAGCTACCCAGGAGTTTAAGAGCTATGCTGGAAACAGCATAGCAAGTTTAAATAAGGCTAGTCCGTTATCAACTTGAAAAAGTGGCACCGAGTCGGTGCTTTTTTTATGCCTGTAGTCCCAGCTACCCAGGAAGCTGAAATTAGATCGGAAGAGCACACGCAGGGTAGAAGCTA
rs6978922_Min_CBE_1238_g4	CBE	Variant	tggaaaggacgaaacaccg	TGTAGTCCCAGCTACCCAGG	GTTTAAGAGCTATGCTGGAAACAGCATAGCAAGTTTAAATAAGGCTAGTCCGTTATCAACTTGAAAAAGTGGCACCGAGTCGGTGCTTTTTTT	CATGCCTGTAGTCCCAGCTACCCAGGAAGCTG	TGTG	AGATCGGAAGAGCACACGCAGGGTAGAAGCTA	tggaaaggacgaaacaccgTGTAGTCCCAGCTACCCAGGGTTTAAGAGCTATGCTGGAAACAGCATAGCAAGTTTAAATAAGGCTAGTCCGTTATCAACTTGAAAAAGTGGCACCGAGTCGGTGCTTTTTTTCATGCCTGTAGTCCCAGCTACCCAGGAAGCTGTGTGAGATCGGAAGAGCACACGCAGGGTAGAAGCTA
rs6978922_Min_CBE_1238_g5	CBE	Variant	tggaaaggacgaaacaccg	CTGTAGTCCCAGCTACCCAG	GTTTAAGAGCTATGCTGGAAACAGCATAGCAAGTTTAAATAAGGCTAGTCCGTTATCAACTTGAAAAAGTGGCACCGAGTCGGTGCTTTTTTT	ACATGCCTGTAGTCCCAGCTACCCAGGAAGCT	GGGA	AGATCGGAAGAGCACACGCAGGGTAGAAGCTA	tggaaaggacgaaacaccgCTGTAGTCCCAGCTACCCAGGTTTAAGAGCTATGCTGGAAACAGCATAGCAAGTTTAAATAAGGCTAGTCCGTTATCAACTTGAAAAAGTGGCACCGAGTCGGTGCTTTTTTTACATGCCTGTAGTCCCAGCTACCCAGGAAGCTGGGAAGATCGGAAGAGCACACGCAGGGTAGAAGCTA
rs7019098_Maj_CBE_967_g1	CBE	Variant	tggaaaggacgaaacaccg	GCCGTGCAGGTTCCCTCTC	GTTTAAGAGCTATGCTGGAAACAGCATAGCAAGTTTAAATAAGGCTAGTCCGTTATCAACTTGAAAAAGTGGCACCGAGTCGGTGCTTTTTTT	CACAGTGGCCGTGCAGGTTCCCTCTCTCCGTC	CCGA	AGATCGGAAGAGCACACGCAGGGTAGAAGCTA	tggaaaggacgaaacaccgGCCGTGCAGGTTCCCTCTCGTTTAAGAGCTATGCTGGAAACAGCATAGCAAGTTTAAATAAGGCTAGTCCGTTATCAACTTGAAAAAGTGGCACCGAGTCGGTGCTTTTTTTCACAGTGGCCGTGCAGGTTCCCTCTCTCCGTCCCGAAGATCGGAAGAGCACACGCAGGGTAGAAGCTA
rs7019098_Maj_CBE_967_g2	CBE	Variant	tggaaaggacgaaacaccg	TGGCCGTGCAGGTTCCCTCT	GTTTAAGAGCTATGCTGGAAACAGCATAGCAAGTTTAAATAAGGCTAGTCCGTTATCAACTTGAAAAAGTGGCACCGAGTCGGTGCTTTTTTT	TCACAGTGGCCGTGCAGGTTCCCTCTCTCCGT	CCAT	AGATCGGAAGAGCACACGCAGGGTAGAAGCTA	tggaaaggacgaaacaccgTGGCCGTGCAGGTTCCCTCTGTTTAAGAGCTATGCTGGAAACAGCATAGCAAGTTTAAATAAGGCTAGTCCGTTATCAACTTGAAAAAGTGGCACCGAGTCGGTGCTTTTTTTTCACAGTGGCCGTGCAGGTTCCCTCTCTCCGTCCATAGATCGGAAGAGCACACGCAGGGTAGAAGCTA
rs7019098_Maj_CBE_967_g3	CBE	Variant	tggaaaggacgaaacaccg	TGGCCGTGCAGGTTCCCTC	GTTTAAGAGCTATGCTGGAAACAGCATAGCAAGTTTAAATAAGGCTAGTCCGTTATCAACTTGAAAAAGTGGCACCGAGTCGGTGCTTTTTTT	CTCACAGTGGCCGTGCAGGTTCCCTCTCTCCG	TCCT	AGATCGGAAGAGCACACGCAGGGTAGAAGCTA	tggaaaggacgaaacaccgTGGCCGTGCAGGTTCCCTCGTTTAAGAGCTATGCTGGAAACAGCATAGCAAGTTTAAATAAGGCTAGTCCGTTATCAACTTGAAAAAGTGGCACCGAGTCGGTGCTTTTTTTCTCACAGTGGCCGTGCAGGTTCCCTCTCTCCGTCCTAGATCGGAAGAGCACACGCAGGGTAGAAGCTA
rs7019098_Maj_CBE_967_g4	CBE	Variant	tggaaaggacgaaacaccg	AGTGGCCGTGCAGGTTCCCT	GTTTAAGAGCTATGCTGGAAACAGCATAGCAAGTTTAAATAAGGCTAGTCCGTTATCAACTTGAAAAAGTGGCACCGAGTCGGTGCTTTTTTT	GCTCACAGTGGCCGTGCAGGTTCCCTCTCTCC	TCGG	AGATCGGAAGAGCACACGCAGGGTAGAAGCTA	tggaaaggacgaaacaccgAGTGGCCGTGCAGGTTCCCTGTTTAAGAGCTATGCTGGAAACAGCATAGCAAGTTTAAATAAGGCTAGTCCGTTATCAACTTGAAAAAGTGGCACCGAGTCGGTGCTTTTTTTGCTCACAGTGGCCGTGCAGGTTCCCTCTCTCCTCGGAGATCGGAAGAGCACACGCAGGGTAGAAGCTA
rs7019098_Maj_CBE_967_g5	CBE	Variant	tggaaaggacgaaacaccg	CAGTGGCCGTGCAGGTTCCC	GTTTAAGAGCTATGCTGGAAACAGCATAGCAAGTTTAAATAAGGCTAGTCCGTTATCAACTTGAAAAAGTGGCACCGAGTCGGTGCTTTTTTT	CGCTCACAGTGGCCGTGCAGGTTCCCTCTCTC	ACGG	AGATCGGAAGAGCACACGCAGGGTAGAAGCTA	tggaaaggacgaaacaccgCAGTGGCCGTGCAGGTTCCCGTTTAAGAGCTATGCTGGAAACAGCATAGCAAGTTTAAATAAGGCTAGTCCGTTATCAACTTGAAAAAGTGGCACCGAGTCGGTGCTTTTTTTCGCTCACAGTGGCCGTGCAGGTTCCCTCTCTCACGGAGATCGGAAGAGCACACGCAGGGTAGAAGCTA
rs7080366_Maj_CBE_968_g1	CBE	Variant	tggaaaggacgaaacaccg	ATGCCAGGGAAGCTTTGAGA	GTTTAAGAGCTATGCTGGAAACAGCATAGCAAGTTTAAATAAGGCTAGTCCGTTATCAACTTGAAAAAGTGGCACCGAGTCGGTGCTTTTTTT	GTCTGCATGCCAGGGAAGCTTTGAGAAAGAGA	AGCT	AGATCGGAAGAGCACACGCAGGGTAGAAGCTA	tggaaaggacgaaacaccgATGCCAGGGAAGCTTTGAGAGTTTAAGAGCTATGCTGGAAACAGCATAGCAAGTTTAAATAAGGCTAGTCCGTTATCAACTTGAAAAAGTGGCACCGAGTCGGTGCTTTTTTTGTCTGCATGCCAGGGAAGCTTTGAGAAAGAGAAGCTAGATCGGAAGAGCACACGCAGGGTAGAAGCTA
rs7080366_Maj_CBE_968_g2	CBE	Variant	tggaaaggacgaaacaccg	CATGCCAGGGAAGCTTTGAG	GTTTAAGAGCTATGCTGGAAACAGCATAGCAAGTTTAAATAAGGCTAGTCCGTTATCAACTTGAAAAAGTGGCACCGAGTCGGTGCTTTTTTT	TGTCTGCATGCCAGGGAAGCTTTGAGAAAGAG	TGCT	AGATCGGAAGAGCACACGCAGGGTAGAAGCTA	tggaaaggacgaaacaccgCATGCCAGGGAAGCTTTGAGGTTTAAGAGCTATGCTGGAAACAGCATAGCAAGTTTAAATAAGGCTAGTCCGTTATCAACTTGAAAAAGTGGCACCGAGTCGGTGCTTTTTTTTGTCTGCATGCCAGGGAAGCTTTGAGAAAGAGTGCTAGATCGGAAGAGCACACGCAGGGTAGAAGCTA
rs7080366_Maj_CBE_968_g3	CBE	Variant	tggaaaggacgaaacaccg	CATGCCAGGGAAGCTTTGA	GTTTAAGAGCTATGCTGGAAACAGCATAGCAAGTTTAAATAAGGCTAGTCCGTTATCAACTTGAAAAAGTGGCACCGAGTCGGTGCTTTTTTT	ATGTCTGCATGCCAGGGAAGCTTTGAGAAAGA	TACG	AGATCGGAAGAGCACACGCAGGGTAGAAGCTA	tggaaaggacgaaacaccgCATGCCAGGGAAGCTTTGAGTTTAAGAGCTATGCTGGAAACAGCATAGCAAGTTTAAATAAGGCTAGTCCGTTATCAACTTGAAAAAGTGGCACCGAGTCGGTGCTTTTTTTATGTCTGCATGCCAGGGAAGCTTTGAGAAAGATACGAGATCGGAAGAGCACACGCAGGGTAGAAGCTA
rs7080366_Maj_CBE_968_g4	CBE	Variant	tggaaaggacgaaacaccg	TGCATGCCAGGGAAGCTTTG	GTTTAAGAGCTATGCTGGAAACAGCATAGCAAGTTTAAATAAGGCTAGTCCGTTATCAACTTGAAAAAGTGGCACCGAGTCGGTGCTTTTTTT	CATGTCTGCATGCCAGGGAAGCTTTGAGAAAG	CTCT	AGATCGGAAGAGCACACGCAGGGTAGAAGCTA	tggaaaggacgaaacaccgTGCATGCCAGGGAAGCTTTGGTTTAAGAGCTATGCTGGAAACAGCATAGCAAGTTTAAATAAGGCTAGTCCGTTATCAACTTGAAAAAGTGGCACCGAGTCGGTGCTTTTTTTCATGTCTGCATGCCAGGGAAGCTTTGAGAAAGCTCTAGATCGGAAGAGCACACGCAGGGTAGAAGCTA
rs7080366_Maj_CBE_968_g5	CBE	Variant	tggaaaggacgaaacaccg	CTGCATGCCAGGGAAGCTTT	GTTTAAGAGCTATGCTGGAAACAGCATAGCAAGTTTAAATAAGGCTAGTCCGTTATCAACTTGAAAAAGTGGCACCGAGTCGGTGCTTTTTTT	GCATGTCTGCATGCCAGGGAAGCTTTGAGAAA	CACA	AGATCGGAAGAGCACACGCAGGGTAGAAGCTA	tggaaaggacgaaacaccgCTGCATGCCAGGGAAGCTTTGTTTAAGAGCTATGCTGGAAACAGCATAGCAAGTTTAAATAAGGCTAGTCCGTTATCAACTTGAAAAAGTGGCACCGAGTCGGTGCTTTTTTTGCATGTCTGCATGCCAGGGAAGCTTTGAGAAACACAAGATCGGAAGAGCACACGCAGGGTAGAAGCTA
rs7094871_Maj_CBE_969_g1	CBE	Variant	tggaaaggacgaaacaccg	CTCCGCTGCCCGGCGCACTG	GTTTAAGAGCTATGCTGGAAACAGCATAGCAAGTTTAAATAAGGCTAGTCCGTTATCAACTTGAAAAAGTGGCACCGAGTCGGTGCTTTTTTT	GGCGGGCTCCGCTGCCCGGCGCACTGGCTGCG	GGGT	AGATCGGAAGAGCACACGCAGGGTAGAAGCTA	tggaaaggacgaaacaccgCTCCGCTGCCCGGCGCACTGGTTTAAGAGCTATGCTGGAAACAGCATAGCAAGTTTAAATAAGGCTAGTCCGTTATCAACTTGAAAAAGTGGCACCGAGTCGGTGCTTTTTTTGGCGGGCTCCGCTGCCCGGCGCACTGGCTGCGGGGTAGATCGGAAGAGCACACGCAGGGTAGAAGCTA
rs7094871_Maj_CBE_969_g2	CBE	Variant	tggaaaggacgaaacaccg	CTCCGCTGCCCGGCGCACT	GTTTAAGAGCTATGCTGGAAACAGCATAGCAAGTTTAAATAAGGCTAGTCCGTTATCAACTTGAAAAAGTGGCACCGAGTCGGTGCTTTTTTT	TGGCGGGCTCCGCTGCCCGGCGCACTGGCTGC	GGCT	AGATCGGAAGAGCACACGCAGGGTAGAAGCTA	tggaaaggacgaaacaccgCTCCGCTGCCCGGCGCACTGTTTAAGAGCTATGCTGGAAACAGCATAGCAAGTTTAAATAAGGCTAGTCCGTTATCAACTTGAAAAAGTGGCACCGAGTCGGTGCTTTTTTTTGGCGGGCTCCGCTGCCCGGCGCACTGGCTGCGGCTAGATCGGAAGAGCACACGCAGGGTAGAAGCTA
rs7094871_Maj_CBE_969_g3	CBE	Variant	tggaaaggacgaaacaccg	GCTCCGCTGCCCGGCGCAC	GTTTAAGAGCTATGCTGGAAACAGCATAGCAAGTTTAAATAAGGCTAGTCCGTTATCAACTTGAAAAAGTGGCACCGAGTCGGTGCTTTTTTT	GTGGCGGGCTCCGCTGCCCGGCGCACTGGCTG	GTTT	AGATCGGAAGAGCACACGCAGGGTAGAAGCTA	tggaaaggacgaaacaccgGCTCCGCTGCCCGGCGCACGTTTAAGAGCTATGCTGGAAACAGCATAGCAAGTTTAAATAAGGCTAGTCCGTTATCAACTTGAAAAAGTGGCACCGAGTCGGTGCTTTTTTTGTGGCGGGCTCCGCTGCCCGGCGCACTGGCTGGTTTAGATCGGAAGAGCACACGCAGGGTAGAAGCTA
rs7094871_Maj_CBE_969_g4	CBE	Variant	tggaaaggacgaaacaccg	GGCTCCGCTGCCCGGCGCA	GTTTAAGAGCTATGCTGGAAACAGCATAGCAAGTTTAAATAAGGCTAGTCCGTTATCAACTTGAAAAAGTGGCACCGAGTCGGTGCTTTTTTT	CGTGGCGGGCTCCGCTGCCCGGCGCACTGGCT	AACA	AGATCGGAAGAGCACACGCAGGGTAGAAGCTA	tggaaaggacgaaacaccgGGCTCCGCTGCCCGGCGCAGTTTAAGAGCTATGCTGGAAACAGCATAGCAAGTTTAAATAAGGCTAGTCCGTTATCAACTTGAAAAAGTGGCACCGAGTCGGTGCTTTTTTTCGTGGCGGGCTCCGCTGCCCGGCGCACTGGCTAACAAGATCGGAAGAGCACACGCAGGGTAGAAGCTA
rs7094871_Maj_CBE_969_g5	CBE	Variant	tggaaaggacgaaacaccg	CGGGCTCCGCTGCCCGGCGC	GTTTAAGAGCTATGCTGGAAACAGCATAGCAAGTTTAAATAAGGCTAGTCCGTTATCAACTTGAAAAAGTGGCACCGAGTCGGTGCTTTTTTT	CCGTGGCGGGCTCCGCTGCCCGGCGCACTGGC	CGCT	AGATCGGAAGAGCACACGCAGGGTAGAAGCTA	tggaaaggacgaaacaccgCGGGCTCCGCTGCCCGGCGCGTTTAAGAGCTATGCTGGAAACAGCATAGCAAGTTTAAATAAGGCTAGTCCGTTATCAACTTGAAAAAGTGGCACCGAGTCGGTGCTTTTTTTCCGTGGCGGGCTCCGCTGCCCGGCGCACTGGCCGCTAGATCGGAAGAGCACACGCAGGGTAGAAGCTA
rs7094871_Min_CBE_1239_g1	CBE	Variant	tggaaaggacgaaacaccg	AGCCGAGCCCGCCACGGCGC	GTTTAAGAGCTATGCTGGAAACAGCATAGCAAGTTTAAATAAGGCTAGTCCGTTATCAACTTGAAAAAGTGGCACCGAGTCGGTGCTTTTTTT	CCGGGCAGCCGAGCCCGCCACGGCGCCCAGGG	TGAG	AGATCGGAAGAGCACACGCAGGGTAGAAGCTA	tggaaaggacgaaacaccgAGCCGAGCCCGCCACGGCGCGTTTAAGAGCTATGCTGGAAACAGCATAGCAAGTTTAAATAAGGCTAGTCCGTTATCAACTTGAAAAAGTGGCACCGAGTCGGTGCTTTTTTTCCGGGCAGCCGAGCCCGCCACGGCGCCCAGGGTGAGAGATCGGAAGAGCACACGCAGGGTAGAAGCTA
rs7094871_Min_CBE_1239_g2	CBE	Variant	tggaaaggacgaaacaccg	CAGCCGAGCCCGCCACGGCG	GTTTAAGAGCTATGCTGGAAACAGCATAGCAAGTTTAAATAAGGCTAGTCCGTTATCAACTTGAAAAAGTGGCACCGAGTCGGTGCTTTTTTT	GCCGGGCAGCCGAGCCCGCCACGGCGCCCAGG	GTAT	AGATCGGAAGAGCACACGCAGGGTAGAAGCTA	tggaaaggacgaaacaccgCAGCCGAGCCCGCCACGGCGGTTTAAGAGCTATGCTGGAAACAGCATAGCAAGTTTAAATAAGGCTAGTCCGTTATCAACTTGAAAAAGTGGCACCGAGTCGGTGCTTTTTTTGCCGGGCAGCCGAGCCCGCCACGGCGCCCAGGGTATAGATCGGAAGAGCACACGCAGGGTAGAAGCTA
rs7094871_Min_CBE_1239_g3	CBE	Variant	tggaaaggacgaaacaccg	CAGCCGAGCCCGCCACGGC	GTTTAAGAGCTATGCTGGAAACAGCATAGCAAGTTTAAATAAGGCTAGTCCGTTATCAACTTGAAAAAGTGGCACCGAGTCGGTGCTTTTTTT	CGCCGGGCAGCCGAGCCCGCCACGGCGCCCAG	TGTT	AGATCGGAAGAGCACACGCAGGGTAGAAGCTA	tggaaaggacgaaacaccgCAGCCGAGCCCGCCACGGCGTTTAAGAGCTATGCTGGAAACAGCATAGCAAGTTTAAATAAGGCTAGTCCGTTATCAACTTGAAAAAGTGGCACCGAGTCGGTGCTTTTTTTCGCCGGGCAGCCGAGCCCGCCACGGCGCCCAGTGTTAGATCGGAAGAGCACACGCAGGGTAGAAGCTA
rs7094871_Min_CBE_1239_g4	CBE	Variant	tggaaaggacgaaacaccg	GCAGCCGAGCCCGCCACGG	GTTTAAGAGCTATGCTGGAAACAGCATAGCAAGTTTAAATAAGGCTAGTCCGTTATCAACTTGAAAAAGTGGCACCGAGTCGGTGCTTTTTTT	GCGCCGGGCAGCCGAGCCCGCCACGGCGCCCA	TTCG	AGATCGGAAGAGCACACGCAGGGTAGAAGCTA	tggaaaggacgaaacaccgGCAGCCGAGCCCGCCACGGGTTTAAGAGCTATGCTGGAAACAGCATAGCAAGTTTAAATAAGGCTAGTCCGTTATCAACTTGAAAAAGTGGCACCGAGTCGGTGCTTTTTTTGCGCCGGGCAGCCGAGCCCGCCACGGCGCCCATTCGAGATCGGAAGAGCACACGCAGGGTAGAAGCTA
rs7094871_Min_CBE_1239_g5	CBE	Variant	tggaaaggacgaaacaccg	GGCAGCCGAGCCCGCCACG	GTTTAAGAGCTATGCTGGAAACAGCATAGCAAGTTTAAATAAGGCTAGTCCGTTATCAACTTGAAAAAGTGGCACCGAGTCGGTGCTTTTTTT	TGCGCCGGGCAGCCGAGCCCGCCACGGCGCCC	ACAA	AGATCGGAAGAGCACACGCAGGGTAGAAGCTA	tggaaaggacgaaacaccgGGCAGCCGAGCCCGCCACGGTTTAAGAGCTATGCTGGAAACAGCATAGCAAGTTTAAATAAGGCTAGTCCGTTATCAACTTGAAAAAGTGGCACCGAGTCGGTGCTTTTTTTTGCGCCGGGCAGCCGAGCCCGCCACGGCGCCCACAAAGATCGGAAGAGCACACGCAGGGTAGAAGCTA
rs71311856_Maj_CBE_970_g1	CBE	Variant	tggaaaggacgaaacaccg	AGGCTGAGGCAGGAGTATTC	GTTTAAGAGCTATGCTGGAAACAGCATAGCAAGTTTAAATAAGGCTAGTCCGTTATCAACTTGAAAAAGTGGCACCGAGTCGGTGCTTTTTTT	CTCAGGAGGCTGAGGCAGGAGTATTCCTTGAG	CATG	AGATCGGAAGAGCACACGCAGGGTAGAAGCTA	tggaaaggacgaaacaccgAGGCTGAGGCAGGAGTATTCGTTTAAGAGCTATGCTGGAAACAGCATAGCAAGTTTAAATAAGGCTAGTCCGTTATCAACTTGAAAAAGTGGCACCGAGTCGGTGCTTTTTTTCTCAGGAGGCTGAGGCAGGAGTATTCCTTGAGCATGAGATCGGAAGAGCACACGCAGGGTAGAAGCTA
rs71311856_Maj_CBE_970_g2	CBE	Variant	tggaaaggacgaaacaccg	AGGCTGAGGCAGGAGTATT	GTTTAAGAGCTATGCTGGAAACAGCATAGCAAGTTTAAATAAGGCTAGTCCGTTATCAACTTGAAAAAGTGGCACCGAGTCGGTGCTTTTTTT	ACTCAGGAGGCTGAGGCAGGAGTATTCCTTGA	ATGA	AGATCGGAAGAGCACACGCAGGGTAGAAGCTA	tggaaaggacgaaacaccgAGGCTGAGGCAGGAGTATTGTTTAAGAGCTATGCTGGAAACAGCATAGCAAGTTTAAATAAGGCTAGTCCGTTATCAACTTGAAAAAGTGGCACCGAGTCGGTGCTTTTTTTACTCAGGAGGCTGAGGCAGGAGTATTCCTTGAATGAAGATCGGAAGAGCACACGCAGGGTAGAAGCTA
rs71311856_Maj_CBE_970_g3	CBE	Variant	tggaaaggacgaaacaccg	GAGGCTGAGGCAGGAGTAT	GTTTAAGAGCTATGCTGGAAACAGCATAGCAAGTTTAAATAAGGCTAGTCCGTTATCAACTTGAAAAAGTGGCACCGAGTCGGTGCTTTTTTT	TACTCAGGAGGCTGAGGCAGGAGTATTCCTTG	TACT	AGATCGGAAGAGCACACGCAGGGTAGAAGCTA	tggaaaggacgaaacaccgGAGGCTGAGGCAGGAGTATGTTTAAGAGCTATGCTGGAAACAGCATAGCAAGTTTAAATAAGGCTAGTCCGTTATCAACTTGAAAAAGTGGCACCGAGTCGGTGCTTTTTTTTACTCAGGAGGCTGAGGCAGGAGTATTCCTTGTACTAGATCGGAAGAGCACACGCAGGGTAGAAGCTA
rs71311856_Maj_CBE_970_g4	CBE	Variant	tggaaaggacgaaacaccg	AGGAGGCTGAGGCAGGAGTA	GTTTAAGAGCTATGCTGGAAACAGCATAGCAAGTTTAAATAAGGCTAGTCCGTTATCAACTTGAAAAAGTGGCACCGAGTCGGTGCTTTTTTT	CTACTCAGGAGGCTGAGGCAGGAGTATTCCTT	CGAA	AGATCGGAAGAGCACACGCAGGGTAGAAGCTA	tggaaaggacgaaacaccgAGGAGGCTGAGGCAGGAGTAGTTTAAGAGCTATGCTGGAAACAGCATAGCAAGTTTAAATAAGGCTAGTCCGTTATCAACTTGAAAAAGTGGCACCGAGTCGGTGCTTTTTTTCTACTCAGGAGGCTGAGGCAGGAGTATTCCTTCGAAAGATCGGAAGAGCACACGCAGGGTAGAAGCTA
rs71311856_Maj_CBE_970_g5	CBE	Variant	tggaaaggacgaaacaccg	CAGGAGGCTGAGGCAGGAGT	GTTTAAGAGCTATGCTGGAAACAGCATAGCAAGTTTAAATAAGGCTAGTCCGTTATCAACTTGAAAAAGTGGCACCGAGTCGGTGCTTTTTTT	GCTACTCAGGAGGCTGAGGCAGGAGTATTCCT	AGGA	AGATCGGAAGAGCACACGCAGGGTAGAAGCTA	tggaaaggacgaaacaccgCAGGAGGCTGAGGCAGGAGTGTTTAAGAGCTATGCTGGAAACAGCATAGCAAGTTTAAATAAGGCTAGTCCGTTATCAACTTGAAAAAGTGGCACCGAGTCGGTGCTTTTTTTGCTACTCAGGAGGCTGAGGCAGGAGTATTCCTAGGAAGATCGGAAGAGCACACGCAGGGTAGAAGCTA
rs7197453_Min_CBE_1240_g1	CBE	Variant	tggaaaggacgaaacaccg	TGACGTATTTATTCCTATAC	GTTTAAGAGCTATGCTGGAAACAGCATAGCAAGTTTAAATAAGGCTAGTCCGTTATCAACTTGAAAAAGTGGCACCGAGTCGGTGCTTTTTTT	GGCTACTGACGTATTTATTCCTATACTATTTA	CTAT	AGATCGGAAGAGCACACGCAGGGTAGAAGCTA	tggaaaggacgaaacaccgTGACGTATTTATTCCTATACGTTTAAGAGCTATGCTGGAAACAGCATAGCAAGTTTAAATAAGGCTAGTCCGTTATCAACTTGAAAAAGTGGCACCGAGTCGGTGCTTTTTTTGGCTACTGACGTATTTATTCCTATACTATTTACTATAGATCGGAAGAGCACACGCAGGGTAGAAGCTA
rs7197453_Min_CBE_1240_g2	CBE	Variant	tggaaaggacgaaacaccg	CTGACGTATTTATTCCTATA	GTTTAAGAGCTATGCTGGAAACAGCATAGCAAGTTTAAATAAGGCTAGTCCGTTATCAACTTGAAAAAGTGGCACCGAGTCGGTGCTTTTTTT	TGGCTACTGACGTATTTATTCCTATACTATTT	TGAT	AGATCGGAAGAGCACACGCAGGGTAGAAGCTA	tggaaaggacgaaacaccgCTGACGTATTTATTCCTATAGTTTAAGAGCTATGCTGGAAACAGCATAGCAAGTTTAAATAAGGCTAGTCCGTTATCAACTTGAAAAAGTGGCACCGAGTCGGTGCTTTTTTTTGGCTACTGACGTATTTATTCCTATACTATTTTGATAGATCGGAAGAGCACACGCAGGGTAGAAGCTA
rs7197453_Min_CBE_1240_g3	CBE	Variant	tggaaaggacgaaacaccg	ACTGACGTATTTATTCCTAT	GTTTAAGAGCTATGCTGGAAACAGCATAGCAAGTTTAAATAAGGCTAGTCCGTTATCAACTTGAAAAAGTGGCACCGAGTCGGTGCTTTTTTT	ATGGCTACTGACGTATTTATTCCTATACTATT	CTAA	AGATCGGAAGAGCACACGCAGGGTAGAAGCTA	tggaaaggacgaaacaccgACTGACGTATTTATTCCTATGTTTAAGAGCTATGCTGGAAACAGCATAGCAAGTTTAAATAAGGCTAGTCCGTTATCAACTTGAAAAAGTGGCACCGAGTCGGTGCTTTTTTTATGGCTACTGACGTATTTATTCCTATACTATTCTAAAGATCGGAAGAGCACACGCAGGGTAGAAGCTA
rs7197453_Min_CBE_1240_g4	CBE	Variant	tggaaaggacgaaacaccg	TACTGACGTATTTATTCCTA	GTTTAAGAGCTATGCTGGAAACAGCATAGCAAGTTTAAATAAGGCTAGTCCGTTATCAACTTGAAAAAGTGGCACCGAGTCGGTGCTTTTTTT	CATGGCTACTGACGTATTTATTCCTATACTAT	AATC	AGATCGGAAGAGCACACGCAGGGTAGAAGCTA	tggaaaggacgaaacaccgTACTGACGTATTTATTCCTAGTTTAAGAGCTATGCTGGAAACAGCATAGCAAGTTTAAATAAGGCTAGTCCGTTATCAACTTGAAAAAGTGGCACCGAGTCGGTGCTTTTTTTCATGGCTACTGACGTATTTATTCCTATACTATAATCAGATCGGAAGAGCACACGCAGGGTAGAAGCTA
rs7197453_Min_CBE_1240_g5	CBE	Variant	tggaaaggacgaaacaccg	CTACTGACGTATTTATTCCT	GTTTAAGAGCTATGCTGGAAACAGCATAGCAAGTTTAAATAAGGCTAGTCCGTTATCAACTTGAAAAAGTGGCACCGAGTCGGTGCTTTTTTT	TCATGGCTACTGACGTATTTATTCCTATACTA	TAAG	AGATCGGAAGAGCACACGCAGGGTAGAAGCTA	tggaaaggacgaaacaccgCTACTGACGTATTTATTCCTGTTTAAGAGCTATGCTGGAAACAGCATAGCAAGTTTAAATAAGGCTAGTCCGTTATCAACTTGAAAAAGTGGCACCGAGTCGGTGCTTTTTTTTCATGGCTACTGACGTATTTATTCCTATACTATAAGAGATCGGAAGAGCACACGCAGGGTAGAAGCTA
rs7260306_Maj_CBE_971_g1	CBE	Variant	tggaaaggacgaaacaccg	AGCGACAGAGTGAGACTCC	GTTTAAGAGCTATGCTGGAAACAGCATAGCAAGTTTAAATAAGGCTAGTCCGTTATCAACTTGAAAAAGTGGCACCGAGTCGGTGCTTTTTTT	CAGCCTGAGCGACAGAGTGAGACTCCATCTCA	TAAA	AGATCGGAAGAGCACACGCAGGGTAGAAGCTA	tggaaaggacgaaacaccgAGCGACAGAGTGAGACTCCGTTTAAGAGCTATGCTGGAAACAGCATAGCAAGTTTAAATAAGGCTAGTCCGTTATCAACTTGAAAAAGTGGCACCGAGTCGGTGCTTTTTTTCAGCCTGAGCGACAGAGTGAGACTCCATCTCATAAAAGATCGGAAGAGCACACGCAGGGTAGAAGCTA
rs7260306_Maj_CBE_971_g2	CBE	Variant	tggaaaggacgaaacaccg	TGAGCGACAGAGTGAGACTC	GTTTAAGAGCTATGCTGGAAACAGCATAGCAAGTTTAAATAAGGCTAGTCCGTTATCAACTTGAAAAAGTGGCACCGAGTCGGTGCTTTTTTT	CCAGCCTGAGCGACAGAGTGAGACTCCATCTC	AGAT	AGATCGGAAGAGCACACGCAGGGTAGAAGCTA	tggaaaggacgaaacaccgTGAGCGACAGAGTGAGACTCGTTTAAGAGCTATGCTGGAAACAGCATAGCAAGTTTAAATAAGGCTAGTCCGTTATCAACTTGAAAAAGTGGCACCGAGTCGGTGCTTTTTTTCCAGCCTGAGCGACAGAGTGAGACTCCATCTCAGATAGATCGGAAGAGCACACGCAGGGTAGAAGCTA
rs7260306_Maj_CBE_971_g3	CBE	Variant	tggaaaggacgaaacaccg	CTGAGCGACAGAGTGAGACT	GTTTAAGAGCTATGCTGGAAACAGCATAGCAAGTTTAAATAAGGCTAGTCCGTTATCAACTTGAAAAAGTGGCACCGAGTCGGTGCTTTTTTT	TCCAGCCTGAGCGACAGAGTGAGACTCCATCT	GTAG	AGATCGGAAGAGCACACGCAGGGTAGAAGCTA	tggaaaggacgaaacaccgCTGAGCGACAGAGTGAGACTGTTTAAGAGCTATGCTGGAAACAGCATAGCAAGTTTAAATAAGGCTAGTCCGTTATCAACTTGAAAAAGTGGCACCGAGTCGGTGCTTTTTTTTCCAGCCTGAGCGACAGAGTGAGACTCCATCTGTAGAGATCGGAAGAGCACACGCAGGGTAGAAGCTA
rs7260306_Maj_CBE_971_g4	CBE	Variant	tggaaaggacgaaacaccg	CCTGAGCGACAGAGTGAGAC	GTTTAAGAGCTATGCTGGAAACAGCATAGCAAGTTTAAATAAGGCTAGTCCGTTATCAACTTGAAAAAGTGGCACCGAGTCGGTGCTTTTTTT	CTCCAGCCTGAGCGACAGAGTGAGACTCCATC	GCGG	AGATCGGAAGAGCACACGCAGGGTAGAAGCTA	tggaaaggacgaaacaccgCCTGAGCGACAGAGTGAGACGTTTAAGAGCTATGCTGGAAACAGCATAGCAAGTTTAAATAAGGCTAGTCCGTTATCAACTTGAAAAAGTGGCACCGAGTCGGTGCTTTTTTTCTCCAGCCTGAGCGACAGAGTGAGACTCCATCGCGGAGATCGGAAGAGCACACGCAGGGTAGAAGCTA
rs7260306_Maj_CBE_971_g5	CBE	Variant	tggaaaggacgaaacaccg	CCTGAGCGACAGAGTGAGA	GTTTAAGAGCTATGCTGGAAACAGCATAGCAAGTTTAAATAAGGCTAGTCCGTTATCAACTTGAAAAAGTGGCACCGAGTCGGTGCTTTTTTT	ACTCCAGCCTGAGCGACAGAGTGAGACTCCAT	CTGC	AGATCGGAAGAGCACACGCAGGGTAGAAGCTA	tggaaaggacgaaacaccgCCTGAGCGACAGAGTGAGAGTTTAAGAGCTATGCTGGAAACAGCATAGCAAGTTTAAATAAGGCTAGTCCGTTATCAACTTGAAAAAGTGGCACCGAGTCGGTGCTTTTTTTACTCCAGCCTGAGCGACAGAGTGAGACTCCATCTGCAGATCGGAAGAGCACACGCAGGGTAGAAGCTA
rs72655742_Min_CBE_1241_g1	CBE	Variant	tggaaaggacgaaacaccg	TGACGCCTGATGATGGTAAG	GTTTAAGAGCTATGCTGGAAACAGCATAGCAAGTTTAAATAAGGCTAGTCCGTTATCAACTTGAAAAAGTGGCACCGAGTCGGTGCTTTTTTT	AGATGGTGACGCCTGATGATGGTAAGGTAAAT	AAAG	AGATCGGAAGAGCACACGCAGGGTAGAAGCTA	tggaaaggacgaaacaccgTGACGCCTGATGATGGTAAGGTTTAAGAGCTATGCTGGAAACAGCATAGCAAGTTTAAATAAGGCTAGTCCGTTATCAACTTGAAAAAGTGGCACCGAGTCGGTGCTTTTTTTAGATGGTGACGCCTGATGATGGTAAGGTAAATAAAGAGATCGGAAGAGCACACGCAGGGTAGAAGCTA
rs72655742_Min_CBE_1241_g2	CBE	Variant	tggaaaggacgaaacaccg	TGACGCCTGATGATGGTAA	GTTTAAGAGCTATGCTGGAAACAGCATAGCAAGTTTAAATAAGGCTAGTCCGTTATCAACTTGAAAAAGTGGCACCGAGTCGGTGCTTTTTTT	GAGATGGTGACGCCTGATGATGGTAAGGTAAA	ACAG	AGATCGGAAGAGCACACGCAGGGTAGAAGCTA	tggaaaggacgaaacaccgTGACGCCTGATGATGGTAAGTTTAAGAGCTATGCTGGAAACAGCATAGCAAGTTTAAATAAGGCTAGTCCGTTATCAACTTGAAAAAGTGGCACCGAGTCGGTGCTTTTTTTGAGATGGTGACGCCTGATGATGGTAAGGTAAAACAGAGATCGGAAGAGCACACGCAGGGTAGAAGCTA
rs72655742_Min_CBE_1241_g3	CBE	Variant	tggaaaggacgaaacaccg	GTGACGCCTGATGATGGTA	GTTTAAGAGCTATGCTGGAAACAGCATAGCAAGTTTAAATAAGGCTAGTCCGTTATCAACTTGAAAAAGTGGCACCGAGTCGGTGCTTTTTTT	TGAGATGGTGACGCCTGATGATGGTAAGGTAA	ATAA	AGATCGGAAGAGCACACGCAGGGTAGAAGCTA	tggaaaggacgaaacaccgGTGACGCCTGATGATGGTAGTTTAAGAGCTATGCTGGAAACAGCATAGCAAGTTTAAATAAGGCTAGTCCGTTATCAACTTGAAAAAGTGGCACCGAGTCGGTGCTTTTTTTTGAGATGGTGACGCCTGATGATGGTAAGGTAAATAAAGATCGGAAGAGCACACGCAGGGTAGAAGCTA
rs72655742_Min_CBE_1241_g4	CBE	Variant	tggaaaggacgaaacaccg	TGGTGACGCCTGATGATGGT	GTTTAAGAGCTATGCTGGAAACAGCATAGCAAGTTTAAATAAGGCTAGTCCGTTATCAACTTGAAAAAGTGGCACCGAGTCGGTGCTTTTTTT	GTGAGATGGTGACGCCTGATGATGGTAAGGTA	CCGG	AGATCGGAAGAGCACACGCAGGGTAGAAGCTA	tggaaaggacgaaacaccgTGGTGACGCCTGATGATGGTGTTTAAGAGCTATGCTGGAAACAGCATAGCAAGTTTAAATAAGGCTAGTCCGTTATCAACTTGAAAAAGTGGCACCGAGTCGGTGCTTTTTTTGTGAGATGGTGACGCCTGATGATGGTAAGGTACCGGAGATCGGAAGAGCACACGCAGGGTAGAAGCTA
rs72655742_Min_CBE_1241_g5	CBE	Variant	tggaaaggacgaaacaccg	ATGGTGACGCCTGATGATGG	GTTTAAGAGCTATGCTGGAAACAGCATAGCAAGTTTAAATAAGGCTAGTCCGTTATCAACTTGAAAAAGTGGCACCGAGTCGGTGCTTTTTTT	GGTGAGATGGTGACGCCTGATGATGGTAAGGT	CTAG	AGATCGGAAGAGCACACGCAGGGTAGAAGCTA	tggaaaggacgaaacaccgATGGTGACGCCTGATGATGGGTTTAAGAGCTATGCTGGAAACAGCATAGCAAGTTTAAATAAGGCTAGTCCGTTATCAACTTGAAAAAGTGGCACCGAGTCGGTGCTTTTTTTGGTGAGATGGTGACGCCTGATGATGGTAAGGTCTAGAGATCGGAAGAGCACACGCAGGGTAGAAGCTA
rs72658867_Maj_CBE_972_g1	CBE	Variant	tggaaaggacgaaacaccg	TGCCACACCTGTGAGGCAGC	GTTTAAGAGCTATGCTGGAAACAGCATAGCAAGTTTAAATAAGGCTAGTCCGTTATCAACTTGAAAAAGTGGCACCGAGTCGGTGCTTTTTTT	GGCGTGTGCCACACCTGTGAGGCAGCTCCTCA	TATT	AGATCGGAAGAGCACACGCAGGGTAGAAGCTA	tggaaaggacgaaacaccgTGCCACACCTGTGAGGCAGCGTTTAAGAGCTATGCTGGAAACAGCATAGCAAGTTTAAATAAGGCTAGTCCGTTATCAACTTGAAAAAGTGGCACCGAGTCGGTGCTTTTTTTGGCGTGTGCCACACCTGTGAGGCAGCTCCTCATATTAGATCGGAAGAGCACACGCAGGGTAGAAGCTA
rs72658867_Maj_CBE_972_g2	CBE	Variant	tggaaaggacgaaacaccg	TGCCACACCTGTGAGGCAG	GTTTAAGAGCTATGCTGGAAACAGCATAGCAAGTTTAAATAAGGCTAGTCCGTTATCAACTTGAAAAAGTGGCACCGAGTCGGTGCTTTTTTT	AGGCGTGTGCCACACCTGTGAGGCAGCTCCTC	GAAT	AGATCGGAAGAGCACACGCAGGGTAGAAGCTA	tggaaaggacgaaacaccgTGCCACACCTGTGAGGCAGGTTTAAGAGCTATGCTGGAAACAGCATAGCAAGTTTAAATAAGGCTAGTCCGTTATCAACTTGAAAAAGTGGCACCGAGTCGGTGCTTTTTTTAGGCGTGTGCCACACCTGTGAGGCAGCTCCTCGAATAGATCGGAAGAGCACACGCAGGGTAGAAGCTA
rs72658867_Maj_CBE_972_g3	CBE	Variant	tggaaaggacgaaacaccg	TGTGCCACACCTGTGAGGCA	GTTTAAGAGCTATGCTGGAAACAGCATAGCAAGTTTAAATAAGGCTAGTCCGTTATCAACTTGAAAAAGTGGCACCGAGTCGGTGCTTTTTTT	AAGGCGTGTGCCACACCTGTGAGGCAGCTCCT	AGTC	AGATCGGAAGAGCACACGCAGGGTAGAAGCTA	tggaaaggacgaaacaccgTGTGCCACACCTGTGAGGCAGTTTAAGAGCTATGCTGGAAACAGCATAGCAAGTTTAAATAAGGCTAGTCCGTTATCAACTTGAAAAAGTGGCACCGAGTCGGTGCTTTTTTTAAGGCGTGTGCCACACCTGTGAGGCAGCTCCTAGTCAGATCGGAAGAGCACACGCAGGGTAGAAGCTA
rs72658867_Maj_CBE_972_g4	CBE	Variant	tggaaaggacgaaacaccg	TGTGCCACACCTGTGAGGC	GTTTAAGAGCTATGCTGGAAACAGCATAGCAAGTTTAAATAAGGCTAGTCCGTTATCAACTTGAAAAAGTGGCACCGAGTCGGTGCTTTTTTT	CAAGGCGTGTGCCACACCTGTGAGGCAGCTCC	TGTA	AGATCGGAAGAGCACACGCAGGGTAGAAGCTA	tggaaaggacgaaacaccgTGTGCCACACCTGTGAGGCGTTTAAGAGCTATGCTGGAAACAGCATAGCAAGTTTAAATAAGGCTAGTCCGTTATCAACTTGAAAAAGTGGCACCGAGTCGGTGCTTTTTTTCAAGGCGTGTGCCACACCTGTGAGGCAGCTCCTGTAAGATCGGAAGAGCACACGCAGGGTAGAAGCTA
rs72658867_Maj_CBE_972_g5	CBE	Variant	tggaaaggacgaaacaccg	CGTGTGCCACACCTGTGAGG	GTTTAAGAGCTATGCTGGAAACAGCATAGCAAGTTTAAATAAGGCTAGTCCGTTATCAACTTGAAAAAGTGGCACCGAGTCGGTGCTTTTTTT	ACAAGGCGTGTGCCACACCTGTGAGGCAGCTC	TCAT	AGATCGGAAGAGCACACGCAGGGTAGAAGCTA	tggaaaggacgaaacaccgCGTGTGCCACACCTGTGAGGGTTTAAGAGCTATGCTGGAAACAGCATAGCAAGTTTAAATAAGGCTAGTCCGTTATCAACTTGAAAAAGTGGCACCGAGTCGGTGCTTTTTTTACAAGGCGTGTGCCACACCTGTGAGGCAGCTCTCATAGATCGGAAGAGCACACGCAGGGTAGAAGCTA
rs7275804_Min_CBE_1242_g1	CBE	Variant	tggaaaggacgaaacaccg	TTACGTCCTTAAGAGTTCTT	GTTTAAGAGCTATGCTGGAAACAGCATAGCAAGTTTAAATAAGGCTAGTCCGTTATCAACTTGAAAAAGTGGCACCGAGTCGGTGCTTTTTTT	ATTCACTTACGTCCTTAAGAGTTCTTCTTAAA	CTTG	AGATCGGAAGAGCACACGCAGGGTAGAAGCTA	tggaaaggacgaaacaccgTTACGTCCTTAAGAGTTCTTGTTTAAGAGCTATGCTGGAAACAGCATAGCAAGTTTAAATAAGGCTAGTCCGTTATCAACTTGAAAAAGTGGCACCGAGTCGGTGCTTTTTTTATTCACTTACGTCCTTAAGAGTTCTTCTTAAACTTGAGATCGGAAGAGCACACGCAGGGTAGAAGCTA
rs7275804_Min_CBE_1242_g2	CBE	Variant	tggaaaggacgaaacaccg	CTTACGTCCTTAAGAGTTCT	GTTTAAGAGCTATGCTGGAAACAGCATAGCAAGTTTAAATAAGGCTAGTCCGTTATCAACTTGAAAAAGTGGCACCGAGTCGGTGCTTTTTTT	TATTCACTTACGTCCTTAAGAGTTCTTCTTAA	CACC	AGATCGGAAGAGCACACGCAGGGTAGAAGCTA	tggaaaggacgaaacaccgCTTACGTCCTTAAGAGTTCTGTTTAAGAGCTATGCTGGAAACAGCATAGCAAGTTTAAATAAGGCTAGTCCGTTATCAACTTGAAAAAGTGGCACCGAGTCGGTGCTTTTTTTTATTCACTTACGTCCTTAAGAGTTCTTCTTAACACCAGATCGGAAGAGCACACGCAGGGTAGAAGCTA
rs7275804_Min_CBE_1242_g3	CBE	Variant	tggaaaggacgaaacaccg	ACTTACGTCCTTAAGAGTTC	GTTTAAGAGCTATGCTGGAAACAGCATAGCAAGTTTAAATAAGGCTAGTCCGTTATCAACTTGAAAAAGTGGCACCGAGTCGGTGCTTTTTTT	GTATTCACTTACGTCCTTAAGAGTTCTTCTTA	TTTA	AGATCGGAAGAGCACACGCAGGGTAGAAGCTA	tggaaaggacgaaacaccgACTTACGTCCTTAAGAGTTCGTTTAAGAGCTATGCTGGAAACAGCATAGCAAGTTTAAATAAGGCTAGTCCGTTATCAACTTGAAAAAGTGGCACCGAGTCGGTGCTTTTTTTGTATTCACTTACGTCCTTAAGAGTTCTTCTTATTTAAGATCGGAAGAGCACACGCAGGGTAGAAGCTA
rs7275804_Min_CBE_1242_g4	CBE	Variant	tggaaaggacgaaacaccg	CACTTACGTCCTTAAGAGTT	GTTTAAGAGCTATGCTGGAAACAGCATAGCAAGTTTAAATAAGGCTAGTCCGTTATCAACTTGAAAAAGTGGCACCGAGTCGGTGCTTTTTTT	AGTATTCACTTACGTCCTTAAGAGTTCTTCTT	TAGT	AGATCGGAAGAGCACACGCAGGGTAGAAGCTA	tggaaaggacgaaacaccgCACTTACGTCCTTAAGAGTTGTTTAAGAGCTATGCTGGAAACAGCATAGCAAGTTTAAATAAGGCTAGTCCGTTATCAACTTGAAAAAGTGGCACCGAGTCGGTGCTTTTTTTAGTATTCACTTACGTCCTTAAGAGTTCTTCTTTAGTAGATCGGAAGAGCACACGCAGGGTAGAAGCTA
rs7275804_Min_CBE_1242_g5	CBE	Variant	tggaaaggacgaaacaccg	TCACTTACGTCCTTAAGAGT	GTTTAAGAGCTATGCTGGAAACAGCATAGCAAGTTTAAATAAGGCTAGTCCGTTATCAACTTGAAAAAGTGGCACCGAGTCGGTGCTTTTTTT	AAGTATTCACTTACGTCCTTAAGAGTTCTTCT	TCTT	AGATCGGAAGAGCACACGCAGGGTAGAAGCTA	tggaaaggacgaaacaccgTCACTTACGTCCTTAAGAGTGTTTAAGAGCTATGCTGGAAACAGCATAGCAAGTTTAAATAAGGCTAGTCCGTTATCAACTTGAAAAAGTGGCACCGAGTCGGTGCTTTTTTTAAGTATTCACTTACGTCCTTAAGAGTTCTTCTTCTTAGATCGGAAGAGCACACGCAGGGTAGAAGCTA
rs72834373_Maj_CBE_973_g1	CBE	Variant	tggaaaggacgaaacaccg	CTCCGAGGTGGCCGTGTGTC	GTTTAAGAGCTATGCTGGAAACAGCATAGCAAGTTTAAATAAGGCTAGTCCGTTATCAACTTGAAAAAGTGGCACCGAGTCGGTGCTTTTTTT	GTCCAGCTCCGAGGTGGCCGTGTGTCAGCCCC	ACCC	AGATCGGAAGAGCACACGCAGGGTAGAAGCTA	tggaaaggacgaaacaccgCTCCGAGGTGGCCGTGTGTCGTTTAAGAGCTATGCTGGAAACAGCATAGCAAGTTTAAATAAGGCTAGTCCGTTATCAACTTGAAAAAGTGGCACCGAGTCGGTGCTTTTTTTGTCCAGCTCCGAGGTGGCCGTGTGTCAGCCCCACCCAGATCGGAAGAGCACACGCAGGGTAGAAGCTA
rs72834373_Maj_CBE_973_g2	CBE	Variant	tggaaaggacgaaacaccg	CTCCGAGGTGGCCGTGTGT	GTTTAAGAGCTATGCTGGAAACAGCATAGCAAGTTTAAATAAGGCTAGTCCGTTATCAACTTGAAAAAGTGGCACCGAGTCGGTGCTTTTTTT	TGTCCAGCTCCGAGGTGGCCGTGTGTCAGCCC	CATT	AGATCGGAAGAGCACACGCAGGGTAGAAGCTA	tggaaaggacgaaacaccgCTCCGAGGTGGCCGTGTGTGTTTAAGAGCTATGCTGGAAACAGCATAGCAAGTTTAAATAAGGCTAGTCCGTTATCAACTTGAAAAAGTGGCACCGAGTCGGTGCTTTTTTTTGTCCAGCTCCGAGGTGGCCGTGTGTCAGCCCCATTAGATCGGAAGAGCACACGCAGGGTAGAAGCTA
rs72834373_Maj_CBE_973_g3	CBE	Variant	tggaaaggacgaaacaccg	AGCTCCGAGGTGGCCGTGTG	GTTTAAGAGCTATGCTGGAAACAGCATAGCAAGTTTAAATAAGGCTAGTCCGTTATCAACTTGAAAAAGTGGCACCGAGTCGGTGCTTTTTTT	TTGTCCAGCTCCGAGGTGGCCGTGTGTCAGCC	AGTA	AGATCGGAAGAGCACACGCAGGGTAGAAGCTA	tggaaaggacgaaacaccgAGCTCCGAGGTGGCCGTGTGGTTTAAGAGCTATGCTGGAAACAGCATAGCAAGTTTAAATAAGGCTAGTCCGTTATCAACTTGAAAAAGTGGCACCGAGTCGGTGCTTTTTTTTTGTCCAGCTCCGAGGTGGCCGTGTGTCAGCCAGTAAGATCGGAAGAGCACACGCAGGGTAGAAGCTA
rs72834373_Maj_CBE_973_g4	CBE	Variant	tggaaaggacgaaacaccg	CAGCTCCGAGGTGGCCGTGT	GTTTAAGAGCTATGCTGGAAACAGCATAGCAAGTTTAAATAAGGCTAGTCCGTTATCAACTTGAAAAAGTGGCACCGAGTCGGTGCTTTTTTT	TTTGTCCAGCTCCGAGGTGGCCGTGTGTCAGC	ACGT	AGATCGGAAGAGCACACGCAGGGTAGAAGCTA	tggaaaggacgaaacaccgCAGCTCCGAGGTGGCCGTGTGTTTAAGAGCTATGCTGGAAACAGCATAGCAAGTTTAAATAAGGCTAGTCCGTTATCAACTTGAAAAAGTGGCACCGAGTCGGTGCTTTTTTTTTTGTCCAGCTCCGAGGTGGCCGTGTGTCAGCACGTAGATCGGAAGAGCACACGCAGGGTAGAAGCTA
rs72834373_Maj_CBE_973_g5	CBE	Variant	tggaaaggacgaaacaccg	CCAGCTCCGAGGTGGCCGTG	GTTTAAGAGCTATGCTGGAAACAGCATAGCAAGTTTAAATAAGGCTAGTCCGTTATCAACTTGAAAAAGTGGCACCGAGTCGGTGCTTTTTTT	TTTTGTCCAGCTCCGAGGTGGCCGTGTGTCAG	GGTA	AGATCGGAAGAGCACACGCAGGGTAGAAGCTA	tggaaaggacgaaacaccgCCAGCTCCGAGGTGGCCGTGGTTTAAGAGCTATGCTGGAAACAGCATAGCAAGTTTAAATAAGGCTAGTCCGTTATCAACTTGAAAAAGTGGCACCGAGTCGGTGCTTTTTTTTTTTGTCCAGCTCCGAGGTGGCCGTGTGTCAGGGTAAGATCGGAAGAGCACACGCAGGGTAGAAGCTA
rs72838069_Maj_CBE_974_g1	CBE	Variant	tggaaaggacgaaacaccg	CCTCCTGTTTTGGCCTCCCA	GTTTAAGAGCTATGCTGGAAACAGCATAGCAAGTTTAAATAAGGCTAGTCCGTTATCAACTTGAAAAAGTGGCACCGAGTCGGTGCTTTTTTT	AGTGATCCTCCTGTTTTGGCCTCCCAGGATGC	ACGC	AGATCGGAAGAGCACACGCAGGGTAGAAGCTA	tggaaaggacgaaacaccgCCTCCTGTTTTGGCCTCCCAGTTTAAGAGCTATGCTGGAAACAGCATAGCAAGTTTAAATAAGGCTAGTCCGTTATCAACTTGAAAAAGTGGCACCGAGTCGGTGCTTTTTTTAGTGATCCTCCTGTTTTGGCCTCCCAGGATGCACGCAGATCGGAAGAGCACACGCAGGGTAGAAGCTA
rs72838069_Maj_CBE_974_g2	CBE	Variant	tggaaaggacgaaacaccg	TCCTCCTGTTTTGGCCTCCC	GTTTAAGAGCTATGCTGGAAACAGCATAGCAAGTTTAAATAAGGCTAGTCCGTTATCAACTTGAAAAAGTGGCACCGAGTCGGTGCTTTTTTT	AAGTGATCCTCCTGTTTTGGCCTCCCAGGATG	TGGA	AGATCGGAAGAGCACACGCAGGGTAGAAGCTA	tggaaaggacgaaacaccgTCCTCCTGTTTTGGCCTCCCGTTTAAGAGCTATGCTGGAAACAGCATAGCAAGTTTAAATAAGGCTAGTCCGTTATCAACTTGAAAAAGTGGCACCGAGTCGGTGCTTTTTTTAAGTGATCCTCCTGTTTTGGCCTCCCAGGATGTGGAAGATCGGAAGAGCACACGCAGGGTAGAAGCTA
rs72838069_Maj_CBE_974_g3	CBE	Variant	tggaaaggacgaaacaccg	ATCCTCCTGTTTTGGCCTCC	GTTTAAGAGCTATGCTGGAAACAGCATAGCAAGTTTAAATAAGGCTAGTCCGTTATCAACTTGAAAAAGTGGCACCGAGTCGGTGCTTTTTTT	GAAGTGATCCTCCTGTTTTGGCCTCCCAGGAT	CCCA	AGATCGGAAGAGCACACGCAGGGTAGAAGCTA	tggaaaggacgaaacaccgATCCTCCTGTTTTGGCCTCCGTTTAAGAGCTATGCTGGAAACAGCATAGCAAGTTTAAATAAGGCTAGTCCGTTATCAACTTGAAAAAGTGGCACCGAGTCGGTGCTTTTTTTGAAGTGATCCTCCTGTTTTGGCCTCCCAGGATCCCAAGATCGGAAGAGCACACGCAGGGTAGAAGCTA
rs72838069_Maj_CBE_974_g4	CBE	Variant	tggaaaggacgaaacaccg	ATCCTCCTGTTTTGGCCTC	GTTTAAGAGCTATGCTGGAAACAGCATAGCAAGTTTAAATAAGGCTAGTCCGTTATCAACTTGAAAAAGTGGCACCGAGTCGGTGCTTTTTTT	TGAAGTGATCCTCCTGTTTTGGCCTCCCAGGA	ACAT	AGATCGGAAGAGCACACGCAGGGTAGAAGCTA	tggaaaggacgaaacaccgATCCTCCTGTTTTGGCCTCGTTTAAGAGCTATGCTGGAAACAGCATAGCAAGTTTAAATAAGGCTAGTCCGTTATCAACTTGAAAAAGTGGCACCGAGTCGGTGCTTTTTTTTGAAGTGATCCTCCTGTTTTGGCCTCCCAGGAACATAGATCGGAAGAGCACACGCAGGGTAGAAGCTA
rs72838069_Maj_CBE_974_g5	CBE	Variant	tggaaaggacgaaacaccg	TGATCCTCCTGTTTTGGCCT	GTTTAAGAGCTATGCTGGAAACAGCATAGCAAGTTTAAATAAGGCTAGTCCGTTATCAACTTGAAAAAGTGGCACCGAGTCGGTGCTTTTTTT	CTGAAGTGATCCTCCTGTTTTGGCCTCCCAGG	TTTG	AGATCGGAAGAGCACACGCAGGGTAGAAGCTA	tggaaaggacgaaacaccgTGATCCTCCTGTTTTGGCCTGTTTAAGAGCTATGCTGGAAACAGCATAGCAAGTTTAAATAAGGCTAGTCCGTTATCAACTTGAAAAAGTGGCACCGAGTCGGTGCTTTTTTTCTGAAGTGATCCTCCTGTTTTGGCCTCCCAGGTTTGAGATCGGAAGAGCACACGCAGGGTAGAAGCTA
rs72961007_Maj_CBE_975_g1	CBE	Variant	tggaaaggacgaaacaccg	TTGCAAGCCTAAGCAATTTG	GTTTAAGAGCTATGCTGGAAACAGCATAGCAAGTTTAAATAAGGCTAGTCCGTTATCAACTTGAAAAAGTGGCACCGAGTCGGTGCTTTTTTT	ACATCCTTGCAAGCCTAAGCAATTTGAAATTC	TAGC	AGATCGGAAGAGCACACGCAGGGTAGAAGCTA	tggaaaggacgaaacaccgTTGCAAGCCTAAGCAATTTGGTTTAAGAGCTATGCTGGAAACAGCATAGCAAGTTTAAATAAGGCTAGTCCGTTATCAACTTGAAAAAGTGGCACCGAGTCGGTGCTTTTTTTACATCCTTGCAAGCCTAAGCAATTTGAAATTCTAGCAGATCGGAAGAGCACACGCAGGGTAGAAGCTA
rs72961007_Maj_CBE_975_g2	CBE	Variant	tggaaaggacgaaacaccg	CTTGCAAGCCTAAGCAATTT	GTTTAAGAGCTATGCTGGAAACAGCATAGCAAGTTTAAATAAGGCTAGTCCGTTATCAACTTGAAAAAGTGGCACCGAGTCGGTGCTTTTTTT	AACATCCTTGCAAGCCTAAGCAATTTGAAATT	GTAA	AGATCGGAAGAGCACACGCAGGGTAGAAGCTA	tggaaaggacgaaacaccgCTTGCAAGCCTAAGCAATTTGTTTAAGAGCTATGCTGGAAACAGCATAGCAAGTTTAAATAAGGCTAGTCCGTTATCAACTTGAAAAAGTGGCACCGAGTCGGTGCTTTTTTTAACATCCTTGCAAGCCTAAGCAATTTGAAATTGTAAAGATCGGAAGAGCACACGCAGGGTAGAAGCTA
rs72961007_Maj_CBE_975_g3	CBE	Variant	tggaaaggacgaaacaccg	CCTTGCAAGCCTAAGCAATT	GTTTAAGAGCTATGCTGGAAACAGCATAGCAAGTTTAAATAAGGCTAGTCCGTTATCAACTTGAAAAAGTGGCACCGAGTCGGTGCTTTTTTT	AAACATCCTTGCAAGCCTAAGCAATTTGAAAT	TGGT	AGATCGGAAGAGCACACGCAGGGTAGAAGCTA	tggaaaggacgaaacaccgCCTTGCAAGCCTAAGCAATTGTTTAAGAGCTATGCTGGAAACAGCATAGCAAGTTTAAATAAGGCTAGTCCGTTATCAACTTGAAAAAGTGGCACCGAGTCGGTGCTTTTTTTAAACATCCTTGCAAGCCTAAGCAATTTGAAATTGGTAGATCGGAAGAGCACACGCAGGGTAGAAGCTA
rs72961007_Maj_CBE_975_g4	CBE	Variant	tggaaaggacgaaacaccg	TCCTTGCAAGCCTAAGCAAT	GTTTAAGAGCTATGCTGGAAACAGCATAGCAAGTTTAAATAAGGCTAGTCCGTTATCAACTTGAAAAAGTGGCACCGAGTCGGTGCTTTTTTT	TAAACATCCTTGCAAGCCTAAGCAATTTGAAA	CGTC	AGATCGGAAGAGCACACGCAGGGTAGAAGCTA	tggaaaggacgaaacaccgTCCTTGCAAGCCTAAGCAATGTTTAAGAGCTATGCTGGAAACAGCATAGCAAGTTTAAATAAGGCTAGTCCGTTATCAACTTGAAAAAGTGGCACCGAGTCGGTGCTTTTTTTTAAACATCCTTGCAAGCCTAAGCAATTTGAAACGTCAGATCGGAAGAGCACACGCAGGGTAGAAGCTA
rs72961007_Maj_CBE_975_g5	CBE	Variant	tggaaaggacgaaacaccg	ATCCTTGCAAGCCTAAGCAA	GTTTAAGAGCTATGCTGGAAACAGCATAGCAAGTTTAAATAAGGCTAGTCCGTTATCAACTTGAAAAAGTGGCACCGAGTCGGTGCTTTTTTT	ATAAACATCCTTGCAAGCCTAAGCAATTTGAA	CGAT	AGATCGGAAGAGCACACGCAGGGTAGAAGCTA	tggaaaggacgaaacaccgATCCTTGCAAGCCTAAGCAAGTTTAAGAGCTATGCTGGAAACAGCATAGCAAGTTTAAATAAGGCTAGTCCGTTATCAACTTGAAAAAGTGGCACCGAGTCGGTGCTTTTTTTATAAACATCCTTGCAAGCCTAAGCAATTTGAACGATAGATCGGAAGAGCACACGCAGGGTAGAAGCTA
rs72961013_Maj_CBE_976_g1	CBE	Variant	tggaaaggacgaaacaccg	AATCGTGCCCCATAATGTTT	GTTTAAGAGCTATGCTGGAAACAGCATAGCAAGTTTAAATAAGGCTAGTCCGTTATCAACTTGAAAAAGTGGCACCGAGTCGGTGCTTTTTTT	TGATATAATCGTGCCCCATAATGTTTCTATAA	CGGG	AGATCGGAAGAGCACACGCAGGGTAGAAGCTA	tggaaaggacgaaacaccgAATCGTGCCCCATAATGTTTGTTTAAGAGCTATGCTGGAAACAGCATAGCAAGTTTAAATAAGGCTAGTCCGTTATCAACTTGAAAAAGTGGCACCGAGTCGGTGCTTTTTTTTGATATAATCGTGCCCCATAATGTTTCTATAACGGGAGATCGGAAGAGCACACGCAGGGTAGAAGCTA
rs72961013_Maj_CBE_976_g2	CBE	Variant	tggaaaggacgaaacaccg	TAATCGTGCCCCATAATGTT	GTTTAAGAGCTATGCTGGAAACAGCATAGCAAGTTTAAATAAGGCTAGTCCGTTATCAACTTGAAAAAGTGGCACCGAGTCGGTGCTTTTTTT	TTGATATAATCGTGCCCCATAATGTTTCTATA	CTTA	AGATCGGAAGAGCACACGCAGGGTAGAAGCTA	tggaaaggacgaaacaccgTAATCGTGCCCCATAATGTTGTTTAAGAGCTATGCTGGAAACAGCATAGCAAGTTTAAATAAGGCTAGTCCGTTATCAACTTGAAAAAGTGGCACCGAGTCGGTGCTTTTTTTTTGATATAATCGTGCCCCATAATGTTTCTATACTTAAGATCGGAAGAGCACACGCAGGGTAGAAGCTA
rs72961013_Maj_CBE_976_g3	CBE	Variant	tggaaaggacgaaacaccg	ATAATCGTGCCCCATAATGT	GTTTAAGAGCTATGCTGGAAACAGCATAGCAAGTTTAAATAAGGCTAGTCCGTTATCAACTTGAAAAAGTGGCACCGAGTCGGTGCTTTTTTT	TTTGATATAATCGTGCCCCATAATGTTTCTAT	TTCC	AGATCGGAAGAGCACACGCAGGGTAGAAGCTA	tggaaaggacgaaacaccgATAATCGTGCCCCATAATGTGTTTAAGAGCTATGCTGGAAACAGCATAGCAAGTTTAAATAAGGCTAGTCCGTTATCAACTTGAAAAAGTGGCACCGAGTCGGTGCTTTTTTTTTTGATATAATCGTGCCCCATAATGTTTCTATTTCCAGATCGGAAGAGCACACGCAGGGTAGAAGCTA
rs72961013_Maj_CBE_976_g4	CBE	Variant	tggaaaggacgaaacaccg	TATAATCGTGCCCCATAATG	GTTTAAGAGCTATGCTGGAAACAGCATAGCAAGTTTAAATAAGGCTAGTCCGTTATCAACTTGAAAAAGTGGCACCGAGTCGGTGCTTTTTTT	ATTTGATATAATCGTGCCCCATAATGTTTCTA	ACAC	AGATCGGAAGAGCACACGCAGGGTAGAAGCTA	tggaaaggacgaaacaccgTATAATCGTGCCCCATAATGGTTTAAGAGCTATGCTGGAAACAGCATAGCAAGTTTAAATAAGGCTAGTCCGTTATCAACTTGAAAAAGTGGCACCGAGTCGGTGCTTTTTTTATTTGATATAATCGTGCCCCATAATGTTTCTAACACAGATCGGAAGAGCACACGCAGGGTAGAAGCTA
rs72961013_Maj_CBE_976_g5	CBE	Variant	tggaaaggacgaaacaccg	ATATAATCGTGCCCCATAAT	GTTTAAGAGCTATGCTGGAAACAGCATAGCAAGTTTAAATAAGGCTAGTCCGTTATCAACTTGAAAAAGTGGCACCGAGTCGGTGCTTTTTTT	TATTTGATATAATCGTGCCCCATAATGTTTCT	TAAC	AGATCGGAAGAGCACACGCAGGGTAGAAGCTA	tggaaaggacgaaacaccgATATAATCGTGCCCCATAATGTTTAAGAGCTATGCTGGAAACAGCATAGCAAGTTTAAATAAGGCTAGTCCGTTATCAACTTGAAAAAGTGGCACCGAGTCGGTGCTTTTTTTTATTTGATATAATCGTGCCCCATAATGTTTCTTAACAGATCGGAAGAGCACACGCAGGGTAGAAGCTA
rs73015024_Maj_CBE_977_g1	CBE	Variant	tggaaaggacgaaacaccg	ACGCCCGGCTAATTTTCTTA	GTTTAAGAGCTATGCTGGAAACAGCATAGCAAGTTTAAATAAGGCTAGTCCGTTATCAACTTGAAAAAGTGGCACCGAGTCGGTGCTTTTTTT	GCCACTACGCCCGGCTAATTTTCTTATTTTTA	GATA	AGATCGGAAGAGCACACGCAGGGTAGAAGCTA	tggaaaggacgaaacaccgACGCCCGGCTAATTTTCTTAGTTTAAGAGCTATGCTGGAAACAGCATAGCAAGTTTAAATAAGGCTAGTCCGTTATCAACTTGAAAAAGTGGCACCGAGTCGGTGCTTTTTTTGCCACTACGCCCGGCTAATTTTCTTATTTTTAGATAAGATCGGAAGAGCACACGCAGGGTAGAAGCTA
rs73015024_Maj_CBE_977_g2	CBE	Variant	tggaaaggacgaaacaccg	TACGCCCGGCTAATTTTCTT	GTTTAAGAGCTATGCTGGAAACAGCATAGCAAGTTTAAATAAGGCTAGTCCGTTATCAACTTGAAAAAGTGGCACCGAGTCGGTGCTTTTTTT	TGCCACTACGCCCGGCTAATTTTCTTATTTTT	GAAG	AGATCGGAAGAGCACACGCAGGGTAGAAGCTA	tggaaaggacgaaacaccgTACGCCCGGCTAATTTTCTTGTTTAAGAGCTATGCTGGAAACAGCATAGCAAGTTTAAATAAGGCTAGTCCGTTATCAACTTGAAAAAGTGGCACCGAGTCGGTGCTTTTTTTTGCCACTACGCCCGGCTAATTTTCTTATTTTTGAAGAGATCGGAAGAGCACACGCAGGGTAGAAGCTA
rs73015024_Maj_CBE_977_g3	CBE	Variant	tggaaaggacgaaacaccg	CTACGCCCGGCTAATTTTCT	GTTTAAGAGCTATGCTGGAAACAGCATAGCAAGTTTAAATAAGGCTAGTCCGTTATCAACTTGAAAAAGTGGCACCGAGTCGGTGCTTTTTTT	ATGCCACTACGCCCGGCTAATTTTCTTATTTT	CAGA	AGATCGGAAGAGCACACGCAGGGTAGAAGCTA	tggaaaggacgaaacaccgCTACGCCCGGCTAATTTTCTGTTTAAGAGCTATGCTGGAAACAGCATAGCAAGTTTAAATAAGGCTAGTCCGTTATCAACTTGAAAAAGTGGCACCGAGTCGGTGCTTTTTTTATGCCACTACGCCCGGCTAATTTTCTTATTTTCAGAAGATCGGAAGAGCACACGCAGGGTAGAAGCTA
rs73015024_Maj_CBE_977_g4	CBE	Variant	tggaaaggacgaaacaccg	ACTACGCCCGGCTAATTTTC	GTTTAAGAGCTATGCTGGAAACAGCATAGCAAGTTTAAATAAGGCTAGTCCGTTATCAACTTGAAAAAGTGGCACCGAGTCGGTGCTTTTTTT	CATGCCACTACGCCCGGCTAATTTTCTTATTT	CCCC	AGATCGGAAGAGCACACGCAGGGTAGAAGCTA	tggaaaggacgaaacaccgACTACGCCCGGCTAATTTTCGTTTAAGAGCTATGCTGGAAACAGCATAGCAAGTTTAAATAAGGCTAGTCCGTTATCAACTTGAAAAAGTGGCACCGAGTCGGTGCTTTTTTTCATGCCACTACGCCCGGCTAATTTTCTTATTTCCCCAGATCGGAAGAGCACACGCAGGGTAGAAGCTA
rs73015024_Maj_CBE_977_g5	CBE	Variant	tggaaaggacgaaacaccg	CACTACGCCCGGCTAATTTT	GTTTAAGAGCTATGCTGGAAACAGCATAGCAAGTTTAAATAAGGCTAGTCCGTTATCAACTTGAAAAAGTGGCACCGAGTCGGTGCTTTTTTT	GCATGCCACTACGCCCGGCTAATTTTCTTATT	TTGT	AGATCGGAAGAGCACACGCAGGGTAGAAGCTA	tggaaaggacgaaacaccgCACTACGCCCGGCTAATTTTGTTTAAGAGCTATGCTGGAAACAGCATAGCAAGTTTAAATAAGGCTAGTCCGTTATCAACTTGAAAAAGTGGCACCGAGTCGGTGCTTTTTTTGCATGCCACTACGCCCGGCTAATTTTCTTATTTTGTAGATCGGAAGAGCACACGCAGGGTAGAAGCTA
rs73015030_Maj_CBE_978_g1	CBE	Variant	tggaaaggacgaaacaccg	TCCCCTGGAGTGGCACTGGA	GTTTAAGAGCTATGCTGGAAACAGCATAGCAAGTTTAAATAAGGCTAGTCCGTTATCAACTTGAAAAAGTGGCACCGAGTCGGTGCTTTTTTT	TTCGTCTCCCCTGGAGTGGCACTGGACTTTTA	ATGT	AGATCGGAAGAGCACACGCAGGGTAGAAGCTA	tggaaaggacgaaacaccgTCCCCTGGAGTGGCACTGGAGTTTAAGAGCTATGCTGGAAACAGCATAGCAAGTTTAAATAAGGCTAGTCCGTTATCAACTTGAAAAAGTGGCACCGAGTCGGTGCTTTTTTTTTCGTCTCCCCTGGAGTGGCACTGGACTTTTAATGTAGATCGGAAGAGCACACGCAGGGTAGAAGCTA
rs73015030_Maj_CBE_978_g2	CBE	Variant	tggaaaggacgaaacaccg	CTCCCCTGGAGTGGCACTGG	GTTTAAGAGCTATGCTGGAAACAGCATAGCAAGTTTAAATAAGGCTAGTCCGTTATCAACTTGAAAAAGTGGCACCGAGTCGGTGCTTTTTTT	ATTCGTCTCCCCTGGAGTGGCACTGGACTTTT	GGGC	AGATCGGAAGAGCACACGCAGGGTAGAAGCTA	tggaaaggacgaaacaccgCTCCCCTGGAGTGGCACTGGGTTTAAGAGCTATGCTGGAAACAGCATAGCAAGTTTAAATAAGGCTAGTCCGTTATCAACTTGAAAAAGTGGCACCGAGTCGGTGCTTTTTTTATTCGTCTCCCCTGGAGTGGCACTGGACTTTTGGGCAGATCGGAAGAGCACACGCAGGGTAGAAGCTA
rs73015030_Maj_CBE_978_g3	CBE	Variant	tggaaaggacgaaacaccg	TCTCCCCTGGAGTGGCACTG	GTTTAAGAGCTATGCTGGAAACAGCATAGCAAGTTTAAATAAGGCTAGTCCGTTATCAACTTGAAAAAGTGGCACCGAGTCGGTGCTTTTTTT	AATTCGTCTCCCCTGGAGTGGCACTGGACTTT	ATGG	AGATCGGAAGAGCACACGCAGGGTAGAAGCTA	tggaaaggacgaaacaccgTCTCCCCTGGAGTGGCACTGGTTTAAGAGCTATGCTGGAAACAGCATAGCAAGTTTAAATAAGGCTAGTCCGTTATCAACTTGAAAAAGTGGCACCGAGTCGGTGCTTTTTTTAATTCGTCTCCCCTGGAGTGGCACTGGACTTTATGGAGATCGGAAGAGCACACGCAGGGTAGAAGCTA
rs73015030_Maj_CBE_978_g4	CBE	Variant	tggaaaggacgaaacaccg	TCTCCCCTGGAGTGGCACT	GTTTAAGAGCTATGCTGGAAACAGCATAGCAAGTTTAAATAAGGCTAGTCCGTTATCAACTTGAAAAAGTGGCACCGAGTCGGTGCTTTTTTT	TAATTCGTCTCCCCTGGAGTGGCACTGGACTT	GACA	AGATCGGAAGAGCACACGCAGGGTAGAAGCTA	tggaaaggacgaaacaccgTCTCCCCTGGAGTGGCACTGTTTAAGAGCTATGCTGGAAACAGCATAGCAAGTTTAAATAAGGCTAGTCCGTTATCAACTTGAAAAAGTGGCACCGAGTCGGTGCTTTTTTTTAATTCGTCTCCCCTGGAGTGGCACTGGACTTGACAAGATCGGAAGAGCACACGCAGGGTAGAAGCTA
rs73015030_Maj_CBE_978_g5	CBE	Variant	tggaaaggacgaaacaccg	CGTCTCCCCTGGAGTGGCAC	GTTTAAGAGCTATGCTGGAAACAGCATAGCAAGTTTAAATAAGGCTAGTCCGTTATCAACTTGAAAAAGTGGCACCGAGTCGGTGCTTTTTTT	CTAATTCGTCTCCCCTGGAGTGGCACTGGACT	GCAA	AGATCGGAAGAGCACACGCAGGGTAGAAGCTA	tggaaaggacgaaacaccgCGTCTCCCCTGGAGTGGCACGTTTAAGAGCTATGCTGGAAACAGCATAGCAAGTTTAAATAAGGCTAGTCCGTTATCAACTTGAAAAAGTGGCACCGAGTCGGTGCTTTTTTTCTAATTCGTCTCCCCTGGAGTGGCACTGGACTGCAAAGATCGGAAGAGCACACGCAGGGTAGAAGCTA
rs73075609_Maj_CBE_979_g1	CBE	Variant	tggaaaggacgaaacaccg	CTGCTCTAGTAAGACTAGAA	GTTTAAGAGCTATGCTGGAAACAGCATAGCAAGTTTAAATAAGGCTAGTCCGTTATCAACTTGAAAAAGTGGCACCGAGTCGGTGCTTTTTTT	GAGGCACTGCTCTAGTAAGACTAGAATTGTAC	CGCA	AGATCGGAAGAGCACACGCAGGGTAGAAGCTA	tggaaaggacgaaacaccgCTGCTCTAGTAAGACTAGAAGTTTAAGAGCTATGCTGGAAACAGCATAGCAAGTTTAAATAAGGCTAGTCCGTTATCAACTTGAAAAAGTGGCACCGAGTCGGTGCTTTTTTTGAGGCACTGCTCTAGTAAGACTAGAATTGTACCGCAAGATCGGAAGAGCACACGCAGGGTAGAAGCTA
rs73075609_Maj_CBE_979_g2	CBE	Variant	tggaaaggacgaaacaccg	ACTGCTCTAGTAAGACTAGA	GTTTAAGAGCTATGCTGGAAACAGCATAGCAAGTTTAAATAAGGCTAGTCCGTTATCAACTTGAAAAAGTGGCACCGAGTCGGTGCTTTTTTT	TGAGGCACTGCTCTAGTAAGACTAGAATTGTA	GCCT	AGATCGGAAGAGCACACGCAGGGTAGAAGCTA	tggaaaggacgaaacaccgACTGCTCTAGTAAGACTAGAGTTTAAGAGCTATGCTGGAAACAGCATAGCAAGTTTAAATAAGGCTAGTCCGTTATCAACTTGAAAAAGTGGCACCGAGTCGGTGCTTTTTTTTGAGGCACTGCTCTAGTAAGACTAGAATTGTAGCCTAGATCGGAAGAGCACACGCAGGGTAGAAGCTA
rs73075609_Maj_CBE_979_g3	CBE	Variant	tggaaaggacgaaacaccg	CACTGCTCTAGTAAGACTAG	GTTTAAGAGCTATGCTGGAAACAGCATAGCAAGTTTAAATAAGGCTAGTCCGTTATCAACTTGAAAAAGTGGCACCGAGTCGGTGCTTTTTTT	TTGAGGCACTGCTCTAGTAAGACTAGAATTGT	CCTC	AGATCGGAAGAGCACACGCAGGGTAGAAGCTA	tggaaaggacgaaacaccgCACTGCTCTAGTAAGACTAGGTTTAAGAGCTATGCTGGAAACAGCATAGCAAGTTTAAATAAGGCTAGTCCGTTATCAACTTGAAAAAGTGGCACCGAGTCGGTGCTTTTTTTTTGAGGCACTGCTCTAGTAAGACTAGAATTGTCCTCAGATCGGAAGAGCACACGCAGGGTAGAAGCTA
rs73075609_Maj_CBE_979_g4	CBE	Variant	tggaaaggacgaaacaccg	CACTGCTCTAGTAAGACTA	GTTTAAGAGCTATGCTGGAAACAGCATAGCAAGTTTAAATAAGGCTAGTCCGTTATCAACTTGAAAAAGTGGCACCGAGTCGGTGCTTTTTTT	CTTGAGGCACTGCTCTAGTAAGACTAGAATTG	CAAA	AGATCGGAAGAGCACACGCAGGGTAGAAGCTA	tggaaaggacgaaacaccgCACTGCTCTAGTAAGACTAGTTTAAGAGCTATGCTGGAAACAGCATAGCAAGTTTAAATAAGGCTAGTCCGTTATCAACTTGAAAAAGTGGCACCGAGTCGGTGCTTTTTTTCTTGAGGCACTGCTCTAGTAAGACTAGAATTGCAAAAGATCGGAAGAGCACACGCAGGGTAGAAGCTA
rs73075609_Maj_CBE_979_g5	CBE	Variant	tggaaaggacgaaacaccg	GCACTGCTCTAGTAAGACT	GTTTAAGAGCTATGCTGGAAACAGCATAGCAAGTTTAAATAAGGCTAGTCCGTTATCAACTTGAAAAAGTGGCACCGAGTCGGTGCTTTTTTT	GCTTGAGGCACTGCTCTAGTAAGACTAGAATT	ACTC	AGATCGGAAGAGCACACGCAGGGTAGAAGCTA	tggaaaggacgaaacaccgGCACTGCTCTAGTAAGACTGTTTAAGAGCTATGCTGGAAACAGCATAGCAAGTTTAAATAAGGCTAGTCCGTTATCAACTTGAAAAAGTGGCACCGAGTCGGTGCTTTTTTTGCTTGAGGCACTGCTCTAGTAAGACTAGAATTACTCAGATCGGAAGAGCACACGCAGGGTAGAAGCTA
rs73078112_Maj_CBE_980_g1	CBE	Variant	tggaaaggacgaaacaccg	TTCCGATCCTTAGATTTCAG	GTTTAAGAGCTATGCTGGAAACAGCATAGCAAGTTTAAATAAGGCTAGTCCGTTATCAACTTGAAAAAGTGGCACCGAGTCGGTGCTTTTTTT	ATACCTTTCCGATCCTTAGATTTCAGTGCAGT	ACCT	AGATCGGAAGAGCACACGCAGGGTAGAAGCTA	tggaaaggacgaaacaccgTTCCGATCCTTAGATTTCAGGTTTAAGAGCTATGCTGGAAACAGCATAGCAAGTTTAAATAAGGCTAGTCCGTTATCAACTTGAAAAAGTGGCACCGAGTCGGTGCTTTTTTTATACCTTTCCGATCCTTAGATTTCAGTGCAGTACCTAGATCGGAAGAGCACACGCAGGGTAGAAGCTA
rs73078112_Maj_CBE_980_g2	CBE	Variant	tggaaaggacgaaacaccg	TTTCCGATCCTTAGATTTCA	GTTTAAGAGCTATGCTGGAAACAGCATAGCAAGTTTAAATAAGGCTAGTCCGTTATCAACTTGAAAAAGTGGCACCGAGTCGGTGCTTTTTTT	CATACCTTTCCGATCCTTAGATTTCAGTGCAG	AGGG	AGATCGGAAGAGCACACGCAGGGTAGAAGCTA	tggaaaggacgaaacaccgTTTCCGATCCTTAGATTTCAGTTTAAGAGCTATGCTGGAAACAGCATAGCAAGTTTAAATAAGGCTAGTCCGTTATCAACTTGAAAAAGTGGCACCGAGTCGGTGCTTTTTTTCATACCTTTCCGATCCTTAGATTTCAGTGCAGAGGGAGATCGGAAGAGCACACGCAGGGTAGAAGCTA
rs73078112_Maj_CBE_980_g3	CBE	Variant	tggaaaggacgaaacaccg	CTTTCCGATCCTTAGATTTC	GTTTAAGAGCTATGCTGGAAACAGCATAGCAAGTTTAAATAAGGCTAGTCCGTTATCAACTTGAAAAAGTGGCACCGAGTCGGTGCTTTTTTT	ACATACCTTTCCGATCCTTAGATTTCAGTGCA	CTCC	AGATCGGAAGAGCACACGCAGGGTAGAAGCTA	tggaaaggacgaaacaccgCTTTCCGATCCTTAGATTTCGTTTAAGAGCTATGCTGGAAACAGCATAGCAAGTTTAAATAAGGCTAGTCCGTTATCAACTTGAAAAAGTGGCACCGAGTCGGTGCTTTTTTTACATACCTTTCCGATCCTTAGATTTCAGTGCACTCCAGATCGGAAGAGCACACGCAGGGTAGAAGCTA
rs73078112_Maj_CBE_980_g4	CBE	Variant	tggaaaggacgaaacaccg	CCTTTCCGATCCTTAGATTT	GTTTAAGAGCTATGCTGGAAACAGCATAGCAAGTTTAAATAAGGCTAGTCCGTTATCAACTTGAAAAAGTGGCACCGAGTCGGTGCTTTTTTT	TACATACCTTTCCGATCCTTAGATTTCAGTGC	CCAA	AGATCGGAAGAGCACACGCAGGGTAGAAGCTA	tggaaaggacgaaacaccgCCTTTCCGATCCTTAGATTTGTTTAAGAGCTATGCTGGAAACAGCATAGCAAGTTTAAATAAGGCTAGTCCGTTATCAACTTGAAAAAGTGGCACCGAGTCGGTGCTTTTTTTTACATACCTTTCCGATCCTTAGATTTCAGTGCCCAAAGATCGGAAGAGCACACGCAGGGTAGAAGCTA
rs73078112_Maj_CBE_980_g5	CBE	Variant	tggaaaggacgaaacaccg	ACCTTTCCGATCCTTAGATT	GTTTAAGAGCTATGCTGGAAACAGCATAGCAAGTTTAAATAAGGCTAGTCCGTTATCAACTTGAAAAAGTGGCACCGAGTCGGTGCTTTTTTT	GTACATACCTTTCCGATCCTTAGATTTCAGTG	ACCA	AGATCGGAAGAGCACACGCAGGGTAGAAGCTA	tggaaaggacgaaacaccgACCTTTCCGATCCTTAGATTGTTTAAGAGCTATGCTGGAAACAGCATAGCAAGTTTAAATAAGGCTAGTCCGTTATCAACTTGAAAAAGTGGCACCGAGTCGGTGCTTTTTTTGTACATACCTTTCCGATCCTTAGATTTCAGTGACCAAGATCGGAAGAGCACACGCAGGGTAGAAGCTA
rs73108355_Maj_CBE_981_g1	CBE	Variant	tggaaaggacgaaacaccg	AGACAAAAGACTATATTATA	GTTTAAGAGCTATGCTGGAAACAGCATAGCAAGTTTAAATAAGGCTAGTCCGTTATCAACTTGAAAAAGTGGCACCGAGTCGGTGCTTTTTTT	GGTTAGAGACAAAAGACTATATTATACATAGC	CCTA	AGATCGGAAGAGCACACGCAGGGTAGAAGCTA	tggaaaggacgaaacaccgAGACAAAAGACTATATTATAGTTTAAGAGCTATGCTGGAAACAGCATAGCAAGTTTAAATAAGGCTAGTCCGTTATCAACTTGAAAAAGTGGCACCGAGTCGGTGCTTTTTTTGGTTAGAGACAAAAGACTATATTATACATAGCCCTAAGATCGGAAGAGCACACGCAGGGTAGAAGCTA
rs73108355_Maj_CBE_981_g2	CBE	Variant	tggaaaggacgaaacaccg	AGACAAAAGACTATATTAT	GTTTAAGAGCTATGCTGGAAACAGCATAGCAAGTTTAAATAAGGCTAGTCCGTTATCAACTTGAAAAAGTGGCACCGAGTCGGTGCTTTTTTT	GGGTTAGAGACAAAAGACTATATTATACATAG	TGCC	AGATCGGAAGAGCACACGCAGGGTAGAAGCTA	tggaaaggacgaaacaccgAGACAAAAGACTATATTATGTTTAAGAGCTATGCTGGAAACAGCATAGCAAGTTTAAATAAGGCTAGTCCGTTATCAACTTGAAAAAGTGGCACCGAGTCGGTGCTTTTTTTGGGTTAGAGACAAAAGACTATATTATACATAGTGCCAGATCGGAAGAGCACACGCAGGGTAGAAGCTA
rs73108355_Maj_CBE_981_g3	CBE	Variant	tggaaaggacgaaacaccg	AGAGACAAAAGACTATATTA	GTTTAAGAGCTATGCTGGAAACAGCATAGCAAGTTTAAATAAGGCTAGTCCGTTATCAACTTGAAAAAGTGGCACCGAGTCGGTGCTTTTTTT	TGGGTTAGAGACAAAAGACTATATTATACATA	CTGA	AGATCGGAAGAGCACACGCAGGGTAGAAGCTA	tggaaaggacgaaacaccgAGAGACAAAAGACTATATTAGTTTAAGAGCTATGCTGGAAACAGCATAGCAAGTTTAAATAAGGCTAGTCCGTTATCAACTTGAAAAAGTGGCACCGAGTCGGTGCTTTTTTTTGGGTTAGAGACAAAAGACTATATTATACATACTGAAGATCGGAAGAGCACACGCAGGGTAGAAGCTA
rs73108355_Maj_CBE_981_g4	CBE	Variant	tggaaaggacgaaacaccg	TAGAGACAAAAGACTATATT	GTTTAAGAGCTATGCTGGAAACAGCATAGCAAGTTTAAATAAGGCTAGTCCGTTATCAACTTGAAAAAGTGGCACCGAGTCGGTGCTTTTTTT	CTGGGTTAGAGACAAAAGACTATATTATACAT	ATTT	AGATCGGAAGAGCACACGCAGGGTAGAAGCTA	tggaaaggacgaaacaccgTAGAGACAAAAGACTATATTGTTTAAGAGCTATGCTGGAAACAGCATAGCAAGTTTAAATAAGGCTAGTCCGTTATCAACTTGAAAAAGTGGCACCGAGTCGGTGCTTTTTTTCTGGGTTAGAGACAAAAGACTATATTATACATATTTAGATCGGAAGAGCACACGCAGGGTAGAAGCTA
rs73108355_Maj_CBE_981_g5	CBE	Variant	tggaaaggacgaaacaccg	TTAGAGACAAAAGACTATAT	GTTTAAGAGCTATGCTGGAAACAGCATAGCAAGTTTAAATAAGGCTAGTCCGTTATCAACTTGAAAAAGTGGCACCGAGTCGGTGCTTTTTTT	CCTGGGTTAGAGACAAAAGACTATATTATACA	AACG	AGATCGGAAGAGCACACGCAGGGTAGAAGCTA	tggaaaggacgaaacaccgTTAGAGACAAAAGACTATATGTTTAAGAGCTATGCTGGAAACAGCATAGCAAGTTTAAATAAGGCTAGTCCGTTATCAACTTGAAAAAGTGGCACCGAGTCGGTGCTTTTTTTCCTGGGTTAGAGACAAAAGACTATATTATACAAACGAGATCGGAAGAGCACACGCAGGGTAGAAGCTA
rs73124945_Maj_CBE_982_g1	CBE	Variant	tggaaaggacgaaacaccg	ACTCCTACCCACTGCTTCAG	GTTTAAGAGCTATGCTGGAAACAGCATAGCAAGTTTAAATAAGGCTAGTCCGTTATCAACTTGAAAAAGTGGCACCGAGTCGGTGCTTTTTTT	CACTCGACTCCTACCCACTGCTTCAGCCTGTG	ATAG	AGATCGGAAGAGCACACGCAGGGTAGAAGCTA	tggaaaggacgaaacaccgACTCCTACCCACTGCTTCAGGTTTAAGAGCTATGCTGGAAACAGCATAGCAAGTTTAAATAAGGCTAGTCCGTTATCAACTTGAAAAAGTGGCACCGAGTCGGTGCTTTTTTTCACTCGACTCCTACCCACTGCTTCAGCCTGTGATAGAGATCGGAAGAGCACACGCAGGGTAGAAGCTA
rs73124945_Maj_CBE_982_g2	CBE	Variant	tggaaaggacgaaacaccg	ACTCCTACCCACTGCTTCA	GTTTAAGAGCTATGCTGGAAACAGCATAGCAAGTTTAAATAAGGCTAGTCCGTTATCAACTTGAAAAAGTGGCACCGAGTCGGTGCTTTTTTT	GCACTCGACTCCTACCCACTGCTTCAGCCTGT	GCTA	AGATCGGAAGAGCACACGCAGGGTAGAAGCTA	tggaaaggacgaaacaccgACTCCTACCCACTGCTTCAGTTTAAGAGCTATGCTGGAAACAGCATAGCAAGTTTAAATAAGGCTAGTCCGTTATCAACTTGAAAAAGTGGCACCGAGTCGGTGCTTTTTTTGCACTCGACTCCTACCCACTGCTTCAGCCTGTGCTAAGATCGGAAGAGCACACGCAGGGTAGAAGCTA
rs73124945_Maj_CBE_982_g3	CBE	Variant	tggaaaggacgaaacaccg	CGACTCCTACCCACTGCTTC	GTTTAAGAGCTATGCTGGAAACAGCATAGCAAGTTTAAATAAGGCTAGTCCGTTATCAACTTGAAAAAGTGGCACCGAGTCGGTGCTTTTTTT	GGCACTCGACTCCTACCCACTGCTTCAGCCTG	ATAT	AGATCGGAAGAGCACACGCAGGGTAGAAGCTA	tggaaaggacgaaacaccgCGACTCCTACCCACTGCTTCGTTTAAGAGCTATGCTGGAAACAGCATAGCAAGTTTAAATAAGGCTAGTCCGTTATCAACTTGAAAAAGTGGCACCGAGTCGGTGCTTTTTTTGGCACTCGACTCCTACCCACTGCTTCAGCCTGATATAGATCGGAAGAGCACACGCAGGGTAGAAGCTA
rs73124945_Maj_CBE_982_g4	CBE	Variant	tggaaaggacgaaacaccg	TCGACTCCTACCCACTGCTT	GTTTAAGAGCTATGCTGGAAACAGCATAGCAAGTTTAAATAAGGCTAGTCCGTTATCAACTTGAAAAAGTGGCACCGAGTCGGTGCTTTTTTT	GGGCACTCGACTCCTACCCACTGCTTCAGCCT	AAAA	AGATCGGAAGAGCACACGCAGGGTAGAAGCTA	tggaaaggacgaaacaccgTCGACTCCTACCCACTGCTTGTTTAAGAGCTATGCTGGAAACAGCATAGCAAGTTTAAATAAGGCTAGTCCGTTATCAACTTGAAAAAGTGGCACCGAGTCGGTGCTTTTTTTGGGCACTCGACTCCTACCCACTGCTTCAGCCTAAAAAGATCGGAAGAGCACACGCAGGGTAGAAGCTA
rs73124945_Maj_CBE_982_g5	CBE	Variant	tggaaaggacgaaacaccg	CTCGACTCCTACCCACTGCT	GTTTAAGAGCTATGCTGGAAACAGCATAGCAAGTTTAAATAAGGCTAGTCCGTTATCAACTTGAAAAAGTGGCACCGAGTCGGTGCTTTTTTT	AGGGCACTCGACTCCTACCCACTGCTTCAGCC	AGAG	AGATCGGAAGAGCACACGCAGGGTAGAAGCTA	tggaaaggacgaaacaccgCTCGACTCCTACCCACTGCTGTTTAAGAGCTATGCTGGAAACAGCATAGCAAGTTTAAATAAGGCTAGTCCGTTATCAACTTGAAAAAGTGGCACCGAGTCGGTGCTTTTTTTAGGGCACTCGACTCCTACCCACTGCTTCAGCCAGAGAGATCGGAAGAGCACACGCAGGGTAGAAGCTA
rs73124945_Min_CBE_1243_g1	CBE	Variant	tggaaaggacgaaacaccg	TAGCAGTCGAGTGCCCTCTG	GTTTAAGAGCTATGCTGGAAACAGCATAGCAAGTTTAAATAAGGCTAGTCCGTTATCAACTTGAAAAAGTGGCACCGAGTCGGTGCTTTTTTT	AGTGGGTAGCAGTCGAGTGCCCTCTGACAGGC	AATA	AGATCGGAAGAGCACACGCAGGGTAGAAGCTA	tggaaaggacgaaacaccgTAGCAGTCGAGTGCCCTCTGGTTTAAGAGCTATGCTGGAAACAGCATAGCAAGTTTAAATAAGGCTAGTCCGTTATCAACTTGAAAAAGTGGCACCGAGTCGGTGCTTTTTTTAGTGGGTAGCAGTCGAGTGCCCTCTGACAGGCAATAAGATCGGAAGAGCACACGCAGGGTAGAAGCTA
rs73124945_Min_CBE_1243_g2	CBE	Variant	tggaaaggacgaaacaccg	TAGCAGTCGAGTGCCCTCT	GTTTAAGAGCTATGCTGGAAACAGCATAGCAAGTTTAAATAAGGCTAGTCCGTTATCAACTTGAAAAAGTGGCACCGAGTCGGTGCTTTTTTT	CAGTGGGTAGCAGTCGAGTGCCCTCTGACAGG	CCAG	AGATCGGAAGAGCACACGCAGGGTAGAAGCTA	tggaaaggacgaaacaccgTAGCAGTCGAGTGCCCTCTGTTTAAGAGCTATGCTGGAAACAGCATAGCAAGTTTAAATAAGGCTAGTCCGTTATCAACTTGAAAAAGTGGCACCGAGTCGGTGCTTTTTTTCAGTGGGTAGCAGTCGAGTGCCCTCTGACAGGCCAGAGATCGGAAGAGCACACGCAGGGTAGAAGCTA
rs73124945_Min_CBE_1243_g3	CBE	Variant	tggaaaggacgaaacaccg	GTAGCAGTCGAGTGCCCTC	GTTTAAGAGCTATGCTGGAAACAGCATAGCAAGTTTAAATAAGGCTAGTCCGTTATCAACTTGAAAAAGTGGCACCGAGTCGGTGCTTTTTTT	GCAGTGGGTAGCAGTCGAGTGCCCTCTGACAG	GAAC	AGATCGGAAGAGCACACGCAGGGTAGAAGCTA	tggaaaggacgaaacaccgGTAGCAGTCGAGTGCCCTCGTTTAAGAGCTATGCTGGAAACAGCATAGCAAGTTTAAATAAGGCTAGTCCGTTATCAACTTGAAAAAGTGGCACCGAGTCGGTGCTTTTTTTGCAGTGGGTAGCAGTCGAGTGCCCTCTGACAGGAACAGATCGGAAGAGCACACGCAGGGTAGAAGCTA
rs73124945_Min_CBE_1243_g4	CBE	Variant	tggaaaggacgaaacaccg	GGTAGCAGTCGAGTGCCCT	GTTTAAGAGCTATGCTGGAAACAGCATAGCAAGTTTAAATAAGGCTAGTCCGTTATCAACTTGAAAAAGTGGCACCGAGTCGGTGCTTTTTTT	AGCAGTGGGTAGCAGTCGAGTGCCCTCTGACA	CGTG	AGATCGGAAGAGCACACGCAGGGTAGAAGCTA	tggaaaggacgaaacaccgGGTAGCAGTCGAGTGCCCTGTTTAAGAGCTATGCTGGAAACAGCATAGCAAGTTTAAATAAGGCTAGTCCGTTATCAACTTGAAAAAGTGGCACCGAGTCGGTGCTTTTTTTAGCAGTGGGTAGCAGTCGAGTGCCCTCTGACACGTGAGATCGGAAGAGCACACGCAGGGTAGAAGCTA
rs73124945_Min_CBE_1243_g5	CBE	Variant	tggaaaggacgaaacaccg	TGGGTAGCAGTCGAGTGCCC	GTTTAAGAGCTATGCTGGAAACAGCATAGCAAGTTTAAATAAGGCTAGTCCGTTATCAACTTGAAAAAGTGGCACCGAGTCGGTGCTTTTTTT	AAGCAGTGGGTAGCAGTCGAGTGCCCTCTGAC	ATCA	AGATCGGAAGAGCACACGCAGGGTAGAAGCTA	tggaaaggacgaaacaccgTGGGTAGCAGTCGAGTGCCCGTTTAAGAGCTATGCTGGAAACAGCATAGCAAGTTTAAATAAGGCTAGTCCGTTATCAACTTGAAAAAGTGGCACCGAGTCGGTGCTTTTTTTAAGCAGTGGGTAGCAGTCGAGTGCCCTCTGACATCAAGATCGGAAGAGCACACGCAGGGTAGAAGCTA
rs73352129_Maj_CBE_983_g1	CBE	Variant	tggaaaggacgaaacaccg	CTTCAGCCACCACTCCCTGC	GTTTAAGAGCTATGCTGGAAACAGCATAGCAAGTTTAAATAAGGCTAGTCCGTTATCAACTTGAAAAAGTGGCACCGAGTCGGTGCTTTTTTT	TACAGGCTTCAGCCACCACTCCCTGCTGTGTT	CAAG	AGATCGGAAGAGCACACGCAGGGTAGAAGCTA	tggaaaggacgaaacaccgCTTCAGCCACCACTCCCTGCGTTTAAGAGCTATGCTGGAAACAGCATAGCAAGTTTAAATAAGGCTAGTCCGTTATCAACTTGAAAAAGTGGCACCGAGTCGGTGCTTTTTTTTACAGGCTTCAGCCACCACTCCCTGCTGTGTTCAAGAGATCGGAAGAGCACACGCAGGGTAGAAGCTA
rs73352129_Maj_CBE_983_g2	CBE	Variant	tggaaaggacgaaacaccg	CTTCAGCCACCACTCCCTG	GTTTAAGAGCTATGCTGGAAACAGCATAGCAAGTTTAAATAAGGCTAGTCCGTTATCAACTTGAAAAAGTGGCACCGAGTCGGTGCTTTTTTT	TTACAGGCTTCAGCCACCACTCCCTGCTGTGT	TTCA	AGATCGGAAGAGCACACGCAGGGTAGAAGCTA	tggaaaggacgaaacaccgCTTCAGCCACCACTCCCTGGTTTAAGAGCTATGCTGGAAACAGCATAGCAAGTTTAAATAAGGCTAGTCCGTTATCAACTTGAAAAAGTGGCACCGAGTCGGTGCTTTTTTTTTACAGGCTTCAGCCACCACTCCCTGCTGTGTTTCAAGATCGGAAGAGCACACGCAGGGTAGAAGCTA
rs73352129_Maj_CBE_983_g3	CBE	Variant	tggaaaggacgaaacaccg	GCTTCAGCCACCACTCCCT	GTTTAAGAGCTATGCTGGAAACAGCATAGCAAGTTTAAATAAGGCTAGTCCGTTATCAACTTGAAAAAGTGGCACCGAGTCGGTGCTTTTTTT	ATTACAGGCTTCAGCCACCACTCCCTGCTGTG	TCCC	AGATCGGAAGAGCACACGCAGGGTAGAAGCTA	tggaaaggacgaaacaccgGCTTCAGCCACCACTCCCTGTTTAAGAGCTATGCTGGAAACAGCATAGCAAGTTTAAATAAGGCTAGTCCGTTATCAACTTGAAAAAGTGGCACCGAGTCGGTGCTTTTTTTATTACAGGCTTCAGCCACCACTCCCTGCTGTGTCCCAGATCGGAAGAGCACACGCAGGGTAGAAGCTA
rs73352129_Maj_CBE_983_g4	CBE	Variant	tggaaaggacgaaacaccg	AGGCTTCAGCCACCACTCCC	GTTTAAGAGCTATGCTGGAAACAGCATAGCAAGTTTAAATAAGGCTAGTCCGTTATCAACTTGAAAAAGTGGCACCGAGTCGGTGCTTTTTTT	GATTACAGGCTTCAGCCACCACTCCCTGCTGT	GGCC	AGATCGGAAGAGCACACGCAGGGTAGAAGCTA	tggaaaggacgaaacaccgAGGCTTCAGCCACCACTCCCGTTTAAGAGCTATGCTGGAAACAGCATAGCAAGTTTAAATAAGGCTAGTCCGTTATCAACTTGAAAAAGTGGCACCGAGTCGGTGCTTTTTTTGATTACAGGCTTCAGCCACCACTCCCTGCTGTGGCCAGATCGGAAGAGCACACGCAGGGTAGAAGCTA
rs73352129_Maj_CBE_983_g5	CBE	Variant	tggaaaggacgaaacaccg	CAGGCTTCAGCCACCACTCC	GTTTAAGAGCTATGCTGGAAACAGCATAGCAAGTTTAAATAAGGCTAGTCCGTTATCAACTTGAAAAAGTGGCACCGAGTCGGTGCTTTTTTT	GGATTACAGGCTTCAGCCACCACTCCCTGCTG	GGAC	AGATCGGAAGAGCACACGCAGGGTAGAAGCTA	tggaaaggacgaaacaccgCAGGCTTCAGCCACCACTCCGTTTAAGAGCTATGCTGGAAACAGCATAGCAAGTTTAAATAAGGCTAGTCCGTTATCAACTTGAAAAAGTGGCACCGAGTCGGTGCTTTTTTTGGATTACAGGCTTCAGCCACCACTCCCTGCTGGGACAGATCGGAAGAGCACACGCAGGGTAGAAGCTA
rs7350054_Maj_CBE_984_g1	CBE	Variant	tggaaaggacgaaacaccg	CTGCGTTCCAGGAGGGAACA	GTTTAAGAGCTATGCTGGAAACAGCATAGCAAGTTTAAATAAGGCTAGTCCGTTATCAACTTGAAAAAGTGGCACCGAGTCGGTGCTTTTTTT	TGGCAGCTGCGTTCCAGGAGGGAACATTCCAC	AGCG	AGATCGGAAGAGCACACGCAGGGTAGAAGCTA	tggaaaggacgaaacaccgCTGCGTTCCAGGAGGGAACAGTTTAAGAGCTATGCTGGAAACAGCATAGCAAGTTTAAATAAGGCTAGTCCGTTATCAACTTGAAAAAGTGGCACCGAGTCGGTGCTTTTTTTTGGCAGCTGCGTTCCAGGAGGGAACATTCCACAGCGAGATCGGAAGAGCACACGCAGGGTAGAAGCTA
rs7350054_Maj_CBE_984_g2	CBE	Variant	tggaaaggacgaaacaccg	CTGCGTTCCAGGAGGGAAC	GTTTAAGAGCTATGCTGGAAACAGCATAGCAAGTTTAAATAAGGCTAGTCCGTTATCAACTTGAAAAAGTGGCACCGAGTCGGTGCTTTTTTT	ATGGCAGCTGCGTTCCAGGAGGGAACATTCCA	CACG	AGATCGGAAGAGCACACGCAGGGTAGAAGCTA	tggaaaggacgaaacaccgCTGCGTTCCAGGAGGGAACGTTTAAGAGCTATGCTGGAAACAGCATAGCAAGTTTAAATAAGGCTAGTCCGTTATCAACTTGAAAAAGTGGCACCGAGTCGGTGCTTTTTTTATGGCAGCTGCGTTCCAGGAGGGAACATTCCACACGAGATCGGAAGAGCACACGCAGGGTAGAAGCTA
rs7350054_Maj_CBE_984_g3	CBE	Variant	tggaaaggacgaaacaccg	AGCTGCGTTCCAGGAGGGAA	GTTTAAGAGCTATGCTGGAAACAGCATAGCAAGTTTAAATAAGGCTAGTCCGTTATCAACTTGAAAAAGTGGCACCGAGTCGGTGCTTTTTTT	CATGGCAGCTGCGTTCCAGGAGGGAACATTCC	GGTT	AGATCGGAAGAGCACACGCAGGGTAGAAGCTA	tggaaaggacgaaacaccgAGCTGCGTTCCAGGAGGGAAGTTTAAGAGCTATGCTGGAAACAGCATAGCAAGTTTAAATAAGGCTAGTCCGTTATCAACTTGAAAAAGTGGCACCGAGTCGGTGCTTTTTTTCATGGCAGCTGCGTTCCAGGAGGGAACATTCCGGTTAGATCGGAAGAGCACACGCAGGGTAGAAGCTA
rs7350054_Maj_CBE_984_g4	CBE	Variant	tggaaaggacgaaacaccg	CAGCTGCGTTCCAGGAGGGA	GTTTAAGAGCTATGCTGGAAACAGCATAGCAAGTTTAAATAAGGCTAGTCCGTTATCAACTTGAAAAAGTGGCACCGAGTCGGTGCTTTTTTT	GCATGGCAGCTGCGTTCCAGGAGGGAACATTC	CATA	AGATCGGAAGAGCACACGCAGGGTAGAAGCTA	tggaaaggacgaaacaccgCAGCTGCGTTCCAGGAGGGAGTTTAAGAGCTATGCTGGAAACAGCATAGCAAGTTTAAATAAGGCTAGTCCGTTATCAACTTGAAAAAGTGGCACCGAGTCGGTGCTTTTTTTGCATGGCAGCTGCGTTCCAGGAGGGAACATTCCATAAGATCGGAAGAGCACACGCAGGGTAGAAGCTA
rs7350054_Maj_CBE_984_g5	CBE	Variant	tggaaaggacgaaacaccg	CAGCTGCGTTCCAGGAGGG	GTTTAAGAGCTATGCTGGAAACAGCATAGCAAGTTTAAATAAGGCTAGTCCGTTATCAACTTGAAAAAGTGGCACCGAGTCGGTGCTTTTTTT	AGCATGGCAGCTGCGTTCCAGGAGGGAACATT	GACG	AGATCGGAAGAGCACACGCAGGGTAGAAGCTA	tggaaaggacgaaacaccgCAGCTGCGTTCCAGGAGGGGTTTAAGAGCTATGCTGGAAACAGCATAGCAAGTTTAAATAAGGCTAGTCCGTTATCAACTTGAAAAAGTGGCACCGAGTCGGTGCTTTTTTTAGCATGGCAGCTGCGTTCCAGGAGGGAACATTGACGAGATCGGAAGAGCACACGCAGGGTAGAAGCTA
rs73596816_Maj_CBE_985_g1	CBE	Variant	tggaaaggacgaaacaccg	AACAAGAAAAGAGACCAAC	GTTTAAGAGCTATGCTGGAAACAGCATAGCAAGTTTAAATAAGGCTAGTCCGTTATCAACTTGAAAAAGTGGCACCGAGTCGGTGCTTTTTTT	TTCAGTGAACAAGAAAAGAGACCAACAAGGGA	AGTG	AGATCGGAAGAGCACACGCAGGGTAGAAGCTA	tggaaaggacgaaacaccgAACAAGAAAAGAGACCAACGTTTAAGAGCTATGCTGGAAACAGCATAGCAAGTTTAAATAAGGCTAGTCCGTTATCAACTTGAAAAAGTGGCACCGAGTCGGTGCTTTTTTTTTCAGTGAACAAGAAAAGAGACCAACAAGGGAAGTGAGATCGGAAGAGCACACGCAGGGTAGAAGCTA
rs73596816_Maj_CBE_985_g2	CBE	Variant	tggaaaggacgaaacaccg	TGAACAAGAAAAGAGACCAA	GTTTAAGAGCTATGCTGGAAACAGCATAGCAAGTTTAAATAAGGCTAGTCCGTTATCAACTTGAAAAAGTGGCACCGAGTCGGTGCTTTTTTT	ATTCAGTGAACAAGAAAAGAGACCAACAAGGG	AAGC	AGATCGGAAGAGCACACGCAGGGTAGAAGCTA	tggaaaggacgaaacaccgTGAACAAGAAAAGAGACCAAGTTTAAGAGCTATGCTGGAAACAGCATAGCAAGTTTAAATAAGGCTAGTCCGTTATCAACTTGAAAAAGTGGCACCGAGTCGGTGCTTTTTTTATTCAGTGAACAAGAAAAGAGACCAACAAGGGAAGCAGATCGGAAGAGCACACGCAGGGTAGAAGCTA
rs73596816_Maj_CBE_985_g3	CBE	Variant	tggaaaggacgaaacaccg	TGAACAAGAAAAGAGACCA	GTTTAAGAGCTATGCTGGAAACAGCATAGCAAGTTTAAATAAGGCTAGTCCGTTATCAACTTGAAAAAGTGGCACCGAGTCGGTGCTTTTTTT	CATTCAGTGAACAAGAAAAGAGACCAACAAGG	GATT	AGATCGGAAGAGCACACGCAGGGTAGAAGCTA	tggaaaggacgaaacaccgTGAACAAGAAAAGAGACCAGTTTAAGAGCTATGCTGGAAACAGCATAGCAAGTTTAAATAAGGCTAGTCCGTTATCAACTTGAAAAAGTGGCACCGAGTCGGTGCTTTTTTTCATTCAGTGAACAAGAAAAGAGACCAACAAGGGATTAGATCGGAAGAGCACACGCAGGGTAGAAGCTA
rs73596816_Maj_CBE_985_g4	CBE	Variant	tggaaaggacgaaacaccg	AGTGAACAAGAAAAGAGACC	GTTTAAGAGCTATGCTGGAAACAGCATAGCAAGTTTAAATAAGGCTAGTCCGTTATCAACTTGAAAAAGTGGCACCGAGTCGGTGCTTTTTTT	ACATTCAGTGAACAAGAAAAGAGACCAACAAG	TCAC	AGATCGGAAGAGCACACGCAGGGTAGAAGCTA	tggaaaggacgaaacaccgAGTGAACAAGAAAAGAGACCGTTTAAGAGCTATGCTGGAAACAGCATAGCAAGTTTAAATAAGGCTAGTCCGTTATCAACTTGAAAAAGTGGCACCGAGTCGGTGCTTTTTTTACATTCAGTGAACAAGAAAAGAGACCAACAAGTCACAGATCGGAAGAGCACACGCAGGGTAGAAGCTA
rs73596816_Maj_CBE_985_g5	CBE	Variant	tggaaaggacgaaacaccg	CAGTGAACAAGAAAAGAGAC	GTTTAAGAGCTATGCTGGAAACAGCATAGCAAGTTTAAATAAGGCTAGTCCGTTATCAACTTGAAAAAGTGGCACCGAGTCGGTGCTTTTTTT	GACATTCAGTGAACAAGAAAAGAGACCAACAA	TGTC	AGATCGGAAGAGCACACGCAGGGTAGAAGCTA	tggaaaggacgaaacaccgCAGTGAACAAGAAAAGAGACGTTTAAGAGCTATGCTGGAAACAGCATAGCAAGTTTAAATAAGGCTAGTCCGTTATCAACTTGAAAAAGTGGCACCGAGTCGGTGCTTTTTTTGACATTCAGTGAACAAGAAAAGAGACCAACAATGTCAGATCGGAAGAGCACACGCAGGGTAGAAGCTA
rs73632737_Maj_CBE_986_g1	CBE	Variant	tggaaaggacgaaacaccg	AGACAGTGACACGGGTGTGT	GTTTAAGAGCTATGCTGGAAACAGCATAGCAAGTTTAAATAAGGCTAGTCCGTTATCAACTTGAAAAAGTGGCACCGAGTCGGTGCTTTTTTT	CTCAGGAGACAGTGACACGGGTGTGTGTCTCT	TTCT	AGATCGGAAGAGCACACGCAGGGTAGAAGCTA	tggaaaggacgaaacaccgAGACAGTGACACGGGTGTGTGTTTAAGAGCTATGCTGGAAACAGCATAGCAAGTTTAAATAAGGCTAGTCCGTTATCAACTTGAAAAAGTGGCACCGAGTCGGTGCTTTTTTTCTCAGGAGACAGTGACACGGGTGTGTGTCTCTTTCTAGATCGGAAGAGCACACGCAGGGTAGAAGCTA
rs73632737_Maj_CBE_986_g2	CBE	Variant	tggaaaggacgaaacaccg	AGACAGTGACACGGGTGTG	GTTTAAGAGCTATGCTGGAAACAGCATAGCAAGTTTAAATAAGGCTAGTCCGTTATCAACTTGAAAAAGTGGCACCGAGTCGGTGCTTTTTTT	GCTCAGGAGACAGTGACACGGGTGTGTGTCTC	TAGG	AGATCGGAAGAGCACACGCAGGGTAGAAGCTA	tggaaaggacgaaacaccgAGACAGTGACACGGGTGTGGTTTAAGAGCTATGCTGGAAACAGCATAGCAAGTTTAAATAAGGCTAGTCCGTTATCAACTTGAAAAAGTGGCACCGAGTCGGTGCTTTTTTTGCTCAGGAGACAGTGACACGGGTGTGTGTCTCTAGGAGATCGGAAGAGCACACGCAGGGTAGAAGCTA
rs73632737_Maj_CBE_986_g3	CBE	Variant	tggaaaggacgaaacaccg	GAGACAGTGACACGGGTGT	GTTTAAGAGCTATGCTGGAAACAGCATAGCAAGTTTAAATAAGGCTAGTCCGTTATCAACTTGAAAAAGTGGCACCGAGTCGGTGCTTTTTTT	AGCTCAGGAGACAGTGACACGGGTGTGTGTCT	CGAC	AGATCGGAAGAGCACACGCAGGGTAGAAGCTA	tggaaaggacgaaacaccgGAGACAGTGACACGGGTGTGTTTAAGAGCTATGCTGGAAACAGCATAGCAAGTTTAAATAAGGCTAGTCCGTTATCAACTTGAAAAAGTGGCACCGAGTCGGTGCTTTTTTTAGCTCAGGAGACAGTGACACGGGTGTGTGTCTCGACAGATCGGAAGAGCACACGCAGGGTAGAAGCTA
rs73632737_Maj_CBE_986_g4	CBE	Variant	tggaaaggacgaaacaccg	AGGAGACAGTGACACGGGTG	GTTTAAGAGCTATGCTGGAAACAGCATAGCAAGTTTAAATAAGGCTAGTCCGTTATCAACTTGAAAAAGTGGCACCGAGTCGGTGCTTTTTTT	CAGCTCAGGAGACAGTGACACGGGTGTGTGTC	AGAC	AGATCGGAAGAGCACACGCAGGGTAGAAGCTA	tggaaaggacgaaacaccgAGGAGACAGTGACACGGGTGGTTTAAGAGCTATGCTGGAAACAGCATAGCAAGTTTAAATAAGGCTAGTCCGTTATCAACTTGAAAAAGTGGCACCGAGTCGGTGCTTTTTTTCAGCTCAGGAGACAGTGACACGGGTGTGTGTCAGACAGATCGGAAGAGCACACGCAGGGTAGAAGCTA
rs73632737_Maj_CBE_986_g5	CBE	Variant	tggaaaggacgaaacaccg	CAGGAGACAGTGACACGGGT	GTTTAAGAGCTATGCTGGAAACAGCATAGCAAGTTTAAATAAGGCTAGTCCGTTATCAACTTGAAAAAGTGGCACCGAGTCGGTGCTTTTTTT	ACAGCTCAGGAGACAGTGACACGGGTGTGTGT	GAGA	AGATCGGAAGAGCACACGCAGGGTAGAAGCTA	tggaaaggacgaaacaccgCAGGAGACAGTGACACGGGTGTTTAAGAGCTATGCTGGAAACAGCATAGCAAGTTTAAATAAGGCTAGTCCGTTATCAACTTGAAAAAGTGGCACCGAGTCGGTGCTTTTTTTACAGCTCAGGAGACAGTGACACGGGTGTGTGTGAGAAGATCGGAAGAGCACACGCAGGGTAGAAGCTA
rs73632737_Min_CBE_1244_g1	CBE	Variant	tggaaaggacgaaacaccg	ACTCTCTCCTGAGCTGTGCC	GTTTAAGAGCTATGCTGGAAACAGCATAGCAAGTTTAAATAAGGCTAGTCCGTTATCAACTTGAAAAAGTGGCACCGAGTCGGTGCTTTTTTT	CGTGTCACTCTCTCCTGAGCTGTGCCGGACCC	GCGT	AGATCGGAAGAGCACACGCAGGGTAGAAGCTA	tggaaaggacgaaacaccgACTCTCTCCTGAGCTGTGCCGTTTAAGAGCTATGCTGGAAACAGCATAGCAAGTTTAAATAAGGCTAGTCCGTTATCAACTTGAAAAAGTGGCACCGAGTCGGTGCTTTTTTTCGTGTCACTCTCTCCTGAGCTGTGCCGGACCCGCGTAGATCGGAAGAGCACACGCAGGGTAGAAGCTA
rs73632737_Min_CBE_1244_g2	CBE	Variant	tggaaaggacgaaacaccg	CACTCTCTCCTGAGCTGTGC	GTTTAAGAGCTATGCTGGAAACAGCATAGCAAGTTTAAATAAGGCTAGTCCGTTATCAACTTGAAAAAGTGGCACCGAGTCGGTGCTTTTTTT	CCGTGTCACTCTCTCCTGAGCTGTGCCGGACC	GATG	AGATCGGAAGAGCACACGCAGGGTAGAAGCTA	tggaaaggacgaaacaccgCACTCTCTCCTGAGCTGTGCGTTTAAGAGCTATGCTGGAAACAGCATAGCAAGTTTAAATAAGGCTAGTCCGTTATCAACTTGAAAAAGTGGCACCGAGTCGGTGCTTTTTTTCCGTGTCACTCTCTCCTGAGCTGTGCCGGACCGATGAGATCGGAAGAGCACACGCAGGGTAGAAGCTA
rs73632737_Min_CBE_1244_g3	CBE	Variant	tggaaaggacgaaacaccg	TCACTCTCTCCTGAGCTGTG	GTTTAAGAGCTATGCTGGAAACAGCATAGCAAGTTTAAATAAGGCTAGTCCGTTATCAACTTGAAAAAGTGGCACCGAGTCGGTGCTTTTTTT	CCCGTGTCACTCTCTCCTGAGCTGTGCCGGAC	CATC	AGATCGGAAGAGCACACGCAGGGTAGAAGCTA	tggaaaggacgaaacaccgTCACTCTCTCCTGAGCTGTGGTTTAAGAGCTATGCTGGAAACAGCATAGCAAGTTTAAATAAGGCTAGTCCGTTATCAACTTGAAAAAGTGGCACCGAGTCGGTGCTTTTTTTCCCGTGTCACTCTCTCCTGAGCTGTGCCGGACCATCAGATCGGAAGAGCACACGCAGGGTAGAAGCTA
rs73632737_Min_CBE_1244_g4	CBE	Variant	tggaaaggacgaaacaccg	TCACTCTCTCCTGAGCTGT	GTTTAAGAGCTATGCTGGAAACAGCATAGCAAGTTTAAATAAGGCTAGTCCGTTATCAACTTGAAAAAGTGGCACCGAGTCGGTGCTTTTTTT	ACCCGTGTCACTCTCTCCTGAGCTGTGCCGGA	CTTC	AGATCGGAAGAGCACACGCAGGGTAGAAGCTA	tggaaaggacgaaacaccgTCACTCTCTCCTGAGCTGTGTTTAAGAGCTATGCTGGAAACAGCATAGCAAGTTTAAATAAGGCTAGTCCGTTATCAACTTGAAAAAGTGGCACCGAGTCGGTGCTTTTTTTACCCGTGTCACTCTCTCCTGAGCTGTGCCGGACTTCAGATCGGAAGAGCACACGCAGGGTAGAAGCTA
rs73632737_Min_CBE_1244_g5	CBE	Variant	tggaaaggacgaaacaccg	TGTCACTCTCTCCTGAGCTG	GTTTAAGAGCTATGCTGGAAACAGCATAGCAAGTTTAAATAAGGCTAGTCCGTTATCAACTTGAAAAAGTGGCACCGAGTCGGTGCTTTTTTT	CACCCGTGTCACTCTCTCCTGAGCTGTGCCGG	ACCG	AGATCGGAAGAGCACACGCAGGGTAGAAGCTA	tggaaaggacgaaacaccgTGTCACTCTCTCCTGAGCTGGTTTAAGAGCTATGCTGGAAACAGCATAGCAAGTTTAAATAAGGCTAGTCCGTTATCAACTTGAAAAAGTGGCACCGAGTCGGTGCTTTTTTTCACCCGTGTCACTCTCTCCTGAGCTGTGCCGGACCGAGATCGGAAGAGCACACGCAGGGTAGAAGCTA
rs73632745_Maj_CBE_987_g1	CBE	Variant	tggaaaggacgaaacaccg	TTCTTCTCCCTCCCTCCTT	GTTTAAGAGCTATGCTGGAAACAGCATAGCAAGTTTAAATAAGGCTAGTCCGTTATCAACTTGAAAAAGTGGCACCGAGTCGGTGCTTTTTTT	GACAAGGTTCTTCTCCCTCCCTCCTTCCCTCC	GGTG	AGATCGGAAGAGCACACGCAGGGTAGAAGCTA	tggaaaggacgaaacaccgTTCTTCTCCCTCCCTCCTTGTTTAAGAGCTATGCTGGAAACAGCATAGCAAGTTTAAATAAGGCTAGTCCGTTATCAACTTGAAAAAGTGGCACCGAGTCGGTGCTTTTTTTGACAAGGTTCTTCTCCCTCCCTCCTTCCCTCCGGTGAGATCGGAAGAGCACACGCAGGGTAGAAGCTA
rs73632745_Maj_CBE_987_g2	CBE	Variant	tggaaaggacgaaacaccg	GTTCTTCTCCCTCCCTCCT	GTTTAAGAGCTATGCTGGAAACAGCATAGCAAGTTTAAATAAGGCTAGTCCGTTATCAACTTGAAAAAGTGGCACCGAGTCGGTGCTTTTTTT	GGACAAGGTTCTTCTCCCTCCCTCCTTCCCTC	TTTC	AGATCGGAAGAGCACACGCAGGGTAGAAGCTA	tggaaaggacgaaacaccgGTTCTTCTCCCTCCCTCCTGTTTAAGAGCTATGCTGGAAACAGCATAGCAAGTTTAAATAAGGCTAGTCCGTTATCAACTTGAAAAAGTGGCACCGAGTCGGTGCTTTTTTTGGACAAGGTTCTTCTCCCTCCCTCCTTCCCTCTTTCAGATCGGAAGAGCACACGCAGGGTAGAAGCTA
rs73632745_Maj_CBE_987_g3	CBE	Variant	tggaaaggacgaaacaccg	AGGTTCTTCTCCCTCCCTCC	GTTTAAGAGCTATGCTGGAAACAGCATAGCAAGTTTAAATAAGGCTAGTCCGTTATCAACTTGAAAAAGTGGCACCGAGTCGGTGCTTTTTTT	AGGACAAGGTTCTTCTCCCTCCCTCCTTCCCT	GTCT	AGATCGGAAGAGCACACGCAGGGTAGAAGCTA	tggaaaggacgaaacaccgAGGTTCTTCTCCCTCCCTCCGTTTAAGAGCTATGCTGGAAACAGCATAGCAAGTTTAAATAAGGCTAGTCCGTTATCAACTTGAAAAAGTGGCACCGAGTCGGTGCTTTTTTTAGGACAAGGTTCTTCTCCCTCCCTCCTTCCCTGTCTAGATCGGAAGAGCACACGCAGGGTAGAAGCTA
rs73632745_Maj_CBE_987_g4	CBE	Variant	tggaaaggacgaaacaccg	AAGGTTCTTCTCCCTCCCTC	GTTTAAGAGCTATGCTGGAAACAGCATAGCAAGTTTAAATAAGGCTAGTCCGTTATCAACTTGAAAAAGTGGCACCGAGTCGGTGCTTTTTTT	CAGGACAAGGTTCTTCTCCCTCCCTCCTTCCC	GAGG	AGATCGGAAGAGCACACGCAGGGTAGAAGCTA	tggaaaggacgaaacaccgAAGGTTCTTCTCCCTCCCTCGTTTAAGAGCTATGCTGGAAACAGCATAGCAAGTTTAAATAAGGCTAGTCCGTTATCAACTTGAAAAAGTGGCACCGAGTCGGTGCTTTTTTTCAGGACAAGGTTCTTCTCCCTCCCTCCTTCCCGAGGAGATCGGAAGAGCACACGCAGGGTAGAAGCTA
rs73632745_Maj_CBE_987_g5	CBE	Variant	tggaaaggacgaaacaccg	CAAGGTTCTTCTCCCTCCCT	GTTTAAGAGCTATGCTGGAAACAGCATAGCAAGTTTAAATAAGGCTAGTCCGTTATCAACTTGAAAAAGTGGCACCGAGTCGGTGCTTTTTTT	GCAGGACAAGGTTCTTCTCCCTCCCTCCTTCC	CAGT	AGATCGGAAGAGCACACGCAGGGTAGAAGCTA	tggaaaggacgaaacaccgCAAGGTTCTTCTCCCTCCCTGTTTAAGAGCTATGCTGGAAACAGCATAGCAAGTTTAAATAAGGCTAGTCCGTTATCAACTTGAAAAAGTGGCACCGAGTCGGTGCTTTTTTTGCAGGACAAGGTTCTTCTCCCTCCCTCCTTCCCAGTAGATCGGAAGAGCACACGCAGGGTAGAAGCTA
rs738409_Min_CBE_1245_g1	CBE	Variant	tggaaaggacgaaacaccg	AGGCATGAAGCAGGAACATA	GTTTAAGAGCTATGCTGGAAACAGCATAGCAAGTTTAAATAAGGCTAGTCCGTTATCAACTTGAAAAAGTGGCACCGAGTCGGTGCTTTTTTT	GTAGAAAGGCATGAAGCAGGAACATACCAAGG	TCGC	AGATCGGAAGAGCACACGCAGGGTAGAAGCTA	tggaaaggacgaaacaccgAGGCATGAAGCAGGAACATAGTTTAAGAGCTATGCTGGAAACAGCATAGCAAGTTTAAATAAGGCTAGTCCGTTATCAACTTGAAAAAGTGGCACCGAGTCGGTGCTTTTTTTGTAGAAAGGCATGAAGCAGGAACATACCAAGGTCGCAGATCGGAAGAGCACACGCAGGGTAGAAGCTA
rs738409_Min_CBE_1245_g2	CBE	Variant	tggaaaggacgaaacaccg	AAGGCATGAAGCAGGAACAT	GTTTAAGAGCTATGCTGGAAACAGCATAGCAAGTTTAAATAAGGCTAGTCCGTTATCAACTTGAAAAAGTGGCACCGAGTCGGTGCTTTTTTT	TGTAGAAAGGCATGAAGCAGGAACATACCAAG	GCAC	AGATCGGAAGAGCACACGCAGGGTAGAAGCTA	tggaaaggacgaaacaccgAAGGCATGAAGCAGGAACATGTTTAAGAGCTATGCTGGAAACAGCATAGCAAGTTTAAATAAGGCTAGTCCGTTATCAACTTGAAAAAGTGGCACCGAGTCGGTGCTTTTTTTTGTAGAAAGGCATGAAGCAGGAACATACCAAGGCACAGATCGGAAGAGCACACGCAGGGTAGAAGCTA
rs738409_Min_CBE_1245_g3	CBE	Variant	tggaaaggacgaaacaccg	AAAGGCATGAAGCAGGAACA	GTTTAAGAGCTATGCTGGAAACAGCATAGCAAGTTTAAATAAGGCTAGTCCGTTATCAACTTGAAAAAGTGGCACCGAGTCGGTGCTTTTTTT	CTGTAGAAAGGCATGAAGCAGGAACATACCAA	TTGC	AGATCGGAAGAGCACACGCAGGGTAGAAGCTA	tggaaaggacgaaacaccgAAAGGCATGAAGCAGGAACAGTTTAAGAGCTATGCTGGAAACAGCATAGCAAGTTTAAATAAGGCTAGTCCGTTATCAACTTGAAAAAGTGGCACCGAGTCGGTGCTTTTTTTCTGTAGAAAGGCATGAAGCAGGAACATACCAATTGCAGATCGGAAGAGCACACGCAGGGTAGAAGCTA
rs738409_Min_CBE_1245_g4	CBE	Variant	tggaaaggacgaaacaccg	AAAGGCATGAAGCAGGAAC	GTTTAAGAGCTATGCTGGAAACAGCATAGCAAGTTTAAATAAGGCTAGTCCGTTATCAACTTGAAAAAGTGGCACCGAGTCGGTGCTTTTTTT	ACTGTAGAAAGGCATGAAGCAGGAACATACCA	GCGA	AGATCGGAAGAGCACACGCAGGGTAGAAGCTA	tggaaaggacgaaacaccgAAAGGCATGAAGCAGGAACGTTTAAGAGCTATGCTGGAAACAGCATAGCAAGTTTAAATAAGGCTAGTCCGTTATCAACTTGAAAAAGTGGCACCGAGTCGGTGCTTTTTTTACTGTAGAAAGGCATGAAGCAGGAACATACCAGCGAAGATCGGAAGAGCACACGCAGGGTAGAAGCTA
rs738409_Min_CBE_1245_g5	CBE	Variant	tggaaaggacgaaacaccg	AGAAAGGCATGAAGCAGGAA	GTTTAAGAGCTATGCTGGAAACAGCATAGCAAGTTTAAATAAGGCTAGTCCGTTATCAACTTGAAAAAGTGGCACCGAGTCGGTGCTTTTTTT	CACTGTAGAAAGGCATGAAGCAGGAACATACC	GGCA	AGATCGGAAGAGCACACGCAGGGTAGAAGCTA	tggaaaggacgaaacaccgAGAAAGGCATGAAGCAGGAAGTTTAAGAGCTATGCTGGAAACAGCATAGCAAGTTTAAATAAGGCTAGTCCGTTATCAACTTGAAAAAGTGGCACCGAGTCGGTGCTTTTTTTCACTGTAGAAAGGCATGAAGCAGGAACATACCGGCAAGATCGGAAGAGCACACGCAGGGTAGAAGCTA
rs740516_Maj_CBE_988_g1	CBE	Variant	tggaaaggacgaaacaccg	AAGCCAAACCATATTTTGAG	GTTTAAGAGCTATGCTGGAAACAGCATAGCAAGTTTAAATAAGGCTAGTCCGTTATCAACTTGAAAAAGTGGCACCGAGTCGGTGCTTTTTTT	TGTCATAAGCCAAACCATATTTTGAGTTGAGA	CGTA	AGATCGGAAGAGCACACGCAGGGTAGAAGCTA	tggaaaggacgaaacaccgAAGCCAAACCATATTTTGAGGTTTAAGAGCTATGCTGGAAACAGCATAGCAAGTTTAAATAAGGCTAGTCCGTTATCAACTTGAAAAAGTGGCACCGAGTCGGTGCTTTTTTTTGTCATAAGCCAAACCATATTTTGAGTTGAGACGTAAGATCGGAAGAGCACACGCAGGGTAGAAGCTA
rs740516_Maj_CBE_988_g2	CBE	Variant	tggaaaggacgaaacaccg	TAAGCCAAACCATATTTTGA	GTTTAAGAGCTATGCTGGAAACAGCATAGCAAGTTTAAATAAGGCTAGTCCGTTATCAACTTGAAAAAGTGGCACCGAGTCGGTGCTTTTTTT	ATGTCATAAGCCAAACCATATTTTGAGTTGAG	TCAA	AGATCGGAAGAGCACACGCAGGGTAGAAGCTA	tggaaaggacgaaacaccgTAAGCCAAACCATATTTTGAGTTTAAGAGCTATGCTGGAAACAGCATAGCAAGTTTAAATAAGGCTAGTCCGTTATCAACTTGAAAAAGTGGCACCGAGTCGGTGCTTTTTTTATGTCATAAGCCAAACCATATTTTGAGTTGAGTCAAAGATCGGAAGAGCACACGCAGGGTAGAAGCTA
rs740516_Maj_CBE_988_g3	CBE	Variant	tggaaaggacgaaacaccg	ATAAGCCAAACCATATTTTG	GTTTAAGAGCTATGCTGGAAACAGCATAGCAAGTTTAAATAAGGCTAGTCCGTTATCAACTTGAAAAAGTGGCACCGAGTCGGTGCTTTTTTT	TATGTCATAAGCCAAACCATATTTTGAGTTGA	ATGC	AGATCGGAAGAGCACACGCAGGGTAGAAGCTA	tggaaaggacgaaacaccgATAAGCCAAACCATATTTTGGTTTAAGAGCTATGCTGGAAACAGCATAGCAAGTTTAAATAAGGCTAGTCCGTTATCAACTTGAAAAAGTGGCACCGAGTCGGTGCTTTTTTTTATGTCATAAGCCAAACCATATTTTGAGTTGAATGCAGATCGGAAGAGCACACGCAGGGTAGAAGCTA
rs740516_Maj_CBE_988_g4	CBE	Variant	tggaaaggacgaaacaccg	CATAAGCCAAACCATATTTT	GTTTAAGAGCTATGCTGGAAACAGCATAGCAAGTTTAAATAAGGCTAGTCCGTTATCAACTTGAAAAAGTGGCACCGAGTCGGTGCTTTTTTT	TTATGTCATAAGCCAAACCATATTTTGAGTTG	TGGG	AGATCGGAAGAGCACACGCAGGGTAGAAGCTA	tggaaaggacgaaacaccgCATAAGCCAAACCATATTTTGTTTAAGAGCTATGCTGGAAACAGCATAGCAAGTTTAAATAAGGCTAGTCCGTTATCAACTTGAAAAAGTGGCACCGAGTCGGTGCTTTTTTTTTATGTCATAAGCCAAACCATATTTTGAGTTGTGGGAGATCGGAAGAGCACACGCAGGGTAGAAGCTA
rs740516_Maj_CBE_988_g5	CBE	Variant	tggaaaggacgaaacaccg	TCATAAGCCAAACCATATTT	GTTTAAGAGCTATGCTGGAAACAGCATAGCAAGTTTAAATAAGGCTAGTCCGTTATCAACTTGAAAAAGTGGCACCGAGTCGGTGCTTTTTTT	CTTATGTCATAAGCCAAACCATATTTTGAGTT	GGTC	AGATCGGAAGAGCACACGCAGGGTAGAAGCTA	tggaaaggacgaaacaccgTCATAAGCCAAACCATATTTGTTTAAGAGCTATGCTGGAAACAGCATAGCAAGTTTAAATAAGGCTAGTCCGTTATCAACTTGAAAAAGTGGCACCGAGTCGGTGCTTTTTTTCTTATGTCATAAGCCAAACCATATTTTGAGTTGGTCAGATCGGAAGAGCACACGCAGGGTAGAAGCTA
rs74341202_Maj_CBE_989_g1	CBE	Variant	tggaaaggacgaaacaccg	AACGCCACTAAAACTGTTC	GTTTAAGAGCTATGCTGGAAACAGCATAGCAAGTTTAAATAAGGCTAGTCCGTTATCAACTTGAAAAAGTGGCACCGAGTCGGTGCTTTTTTT	GAAAGTGAACGCCACTAAAACTGTTCATTCCT	CGCC	AGATCGGAAGAGCACACGCAGGGTAGAAGCTA	tggaaaggacgaaacaccgAACGCCACTAAAACTGTTCGTTTAAGAGCTATGCTGGAAACAGCATAGCAAGTTTAAATAAGGCTAGTCCGTTATCAACTTGAAAAAGTGGCACCGAGTCGGTGCTTTTTTTGAAAGTGAACGCCACTAAAACTGTTCATTCCTCGCCAGATCGGAAGAGCACACGCAGGGTAGAAGCTA
rs74341202_Maj_CBE_989_g2	CBE	Variant	tggaaaggacgaaacaccg	TGAACGCCACTAAAACTGTT	GTTTAAGAGCTATGCTGGAAACAGCATAGCAAGTTTAAATAAGGCTAGTCCGTTATCAACTTGAAAAAGTGGCACCGAGTCGGTGCTTTTTTT	AGAAAGTGAACGCCACTAAAACTGTTCATTCC	AAGG	AGATCGGAAGAGCACACGCAGGGTAGAAGCTA	tggaaaggacgaaacaccgTGAACGCCACTAAAACTGTTGTTTAAGAGCTATGCTGGAAACAGCATAGCAAGTTTAAATAAGGCTAGTCCGTTATCAACTTGAAAAAGTGGCACCGAGTCGGTGCTTTTTTTAGAAAGTGAACGCCACTAAAACTGTTCATTCCAAGGAGATCGGAAGAGCACACGCAGGGTAGAAGCTA
rs74341202_Maj_CBE_989_g3	CBE	Variant	tggaaaggacgaaacaccg	TGAACGCCACTAAAACTGT	GTTTAAGAGCTATGCTGGAAACAGCATAGCAAGTTTAAATAAGGCTAGTCCGTTATCAACTTGAAAAAGTGGCACCGAGTCGGTGCTTTTTTT	CAGAAAGTGAACGCCACTAAAACTGTTCATTC	CTCG	AGATCGGAAGAGCACACGCAGGGTAGAAGCTA	tggaaaggacgaaacaccgTGAACGCCACTAAAACTGTGTTTAAGAGCTATGCTGGAAACAGCATAGCAAGTTTAAATAAGGCTAGTCCGTTATCAACTTGAAAAAGTGGCACCGAGTCGGTGCTTTTTTTCAGAAAGTGAACGCCACTAAAACTGTTCATTCCTCGAGATCGGAAGAGCACACGCAGGGTAGAAGCTA
rs74341202_Maj_CBE_989_g4	CBE	Variant	tggaaaggacgaaacaccg	AGTGAACGCCACTAAAACTG	GTTTAAGAGCTATGCTGGAAACAGCATAGCAAGTTTAAATAAGGCTAGTCCGTTATCAACTTGAAAAAGTGGCACCGAGTCGGTGCTTTTTTT	CCAGAAAGTGAACGCCACTAAAACTGTTCATT	GACT	AGATCGGAAGAGCACACGCAGGGTAGAAGCTA	tggaaaggacgaaacaccgAGTGAACGCCACTAAAACTGGTTTAAGAGCTATGCTGGAAACAGCATAGCAAGTTTAAATAAGGCTAGTCCGTTATCAACTTGAAAAAGTGGCACCGAGTCGGTGCTTTTTTTCCAGAAAGTGAACGCCACTAAAACTGTTCATTGACTAGATCGGAAGAGCACACGCAGGGTAGAAGCTA
rs74341202_Maj_CBE_989_g5	CBE	Variant	tggaaaggacgaaacaccg	AAGTGAACGCCACTAAAACT	GTTTAAGAGCTATGCTGGAAACAGCATAGCAAGTTTAAATAAGGCTAGTCCGTTATCAACTTGAAAAAGTGGCACCGAGTCGGTGCTTTTTTT	ACCAGAAAGTGAACGCCACTAAAACTGTTCAT	TCGT	AGATCGGAAGAGCACACGCAGGGTAGAAGCTA	tggaaaggacgaaacaccgAAGTGAACGCCACTAAAACTGTTTAAGAGCTATGCTGGAAACAGCATAGCAAGTTTAAATAAGGCTAGTCCGTTATCAACTTGAAAAAGTGGCACCGAGTCGGTGCTTTTTTTACCAGAAAGTGAACGCCACTAAAACTGTTCATTCGTAGATCGGAAGAGCACACGCAGGGTAGAAGCTA
rs74520907_Maj_CBE_990_g1	CBE	Variant	tggaaaggacgaaacaccg	TGCGCGCAGGTGAGGCCGG	GTTTAAGAGCTATGCTGGAAACAGCATAGCAAGTTTAAATAAGGCTAGTCCGTTATCAACTTGAAAAAGTGGCACCGAGTCGGTGCTTTTTTT	GTCCAGGTGCGCGCAGGTGAGGCCGGGGCGGG	CTTT	AGATCGGAAGAGCACACGCAGGGTAGAAGCTA	tggaaaggacgaaacaccgTGCGCGCAGGTGAGGCCGGGTTTAAGAGCTATGCTGGAAACAGCATAGCAAGTTTAAATAAGGCTAGTCCGTTATCAACTTGAAAAAGTGGCACCGAGTCGGTGCTTTTTTTGTCCAGGTGCGCGCAGGTGAGGCCGGGGCGGGCTTTAGATCGGAAGAGCACACGCAGGGTAGAAGCTA
rs74520907_Maj_CBE_990_g2	CBE	Variant	tggaaaggacgaaacaccg	GTGCGCGCAGGTGAGGCCG	GTTTAAGAGCTATGCTGGAAACAGCATAGCAAGTTTAAATAAGGCTAGTCCGTTATCAACTTGAAAAAGTGGCACCGAGTCGGTGCTTTTTTT	CGTCCAGGTGCGCGCAGGTGAGGCCGGGGCGG	GCAG	AGATCGGAAGAGCACACGCAGGGTAGAAGCTA	tggaaaggacgaaacaccgGTGCGCGCAGGTGAGGCCGGTTTAAGAGCTATGCTGGAAACAGCATAGCAAGTTTAAATAAGGCTAGTCCGTTATCAACTTGAAAAAGTGGCACCGAGTCGGTGCTTTTTTTCGTCCAGGTGCGCGCAGGTGAGGCCGGGGCGGGCAGAGATCGGAAGAGCACACGCAGGGTAGAAGCTA
rs74520907_Maj_CBE_990_g3	CBE	Variant	tggaaaggacgaaacaccg	AGGTGCGCGCAGGTGAGGCC	GTTTAAGAGCTATGCTGGAAACAGCATAGCAAGTTTAAATAAGGCTAGTCCGTTATCAACTTGAAAAAGTGGCACCGAGTCGGTGCTTTTTTT	GCGTCCAGGTGCGCGCAGGTGAGGCCGGGGCG	TCAG	AGATCGGAAGAGCACACGCAGGGTAGAAGCTA	tggaaaggacgaaacaccgAGGTGCGCGCAGGTGAGGCCGTTTAAGAGCTATGCTGGAAACAGCATAGCAAGTTTAAATAAGGCTAGTCCGTTATCAACTTGAAAAAGTGGCACCGAGTCGGTGCTTTTTTTGCGTCCAGGTGCGCGCAGGTGAGGCCGGGGCGTCAGAGATCGGAAGAGCACACGCAGGGTAGAAGCTA
rs74520907_Maj_CBE_990_g4	CBE	Variant	tggaaaggacgaaacaccg	CAGGTGCGCGCAGGTGAGGC	GTTTAAGAGCTATGCTGGAAACAGCATAGCAAGTTTAAATAAGGCTAGTCCGTTATCAACTTGAAAAAGTGGCACCGAGTCGGTGCTTTTTTT	TGCGTCCAGGTGCGCGCAGGTGAGGCCGGGGC	ATCC	AGATCGGAAGAGCACACGCAGGGTAGAAGCTA	tggaaaggacgaaacaccgCAGGTGCGCGCAGGTGAGGCGTTTAAGAGCTATGCTGGAAACAGCATAGCAAGTTTAAATAAGGCTAGTCCGTTATCAACTTGAAAAAGTGGCACCGAGTCGGTGCTTTTTTTTGCGTCCAGGTGCGCGCAGGTGAGGCCGGGGCATCCAGATCGGAAGAGCACACGCAGGGTAGAAGCTA
rs74520907_Maj_CBE_990_g5	CBE	Variant	tggaaaggacgaaacaccg	CCAGGTGCGCGCAGGTGAGG	GTTTAAGAGCTATGCTGGAAACAGCATAGCAAGTTTAAATAAGGCTAGTCCGTTATCAACTTGAAAAAGTGGCACCGAGTCGGTGCTTTTTTT	CTGCGTCCAGGTGCGCGCAGGTGAGGCCGGGG	CCAC	AGATCGGAAGAGCACACGCAGGGTAGAAGCTA	tggaaaggacgaaacaccgCCAGGTGCGCGCAGGTGAGGGTTTAAGAGCTATGCTGGAAACAGCATAGCAAGTTTAAATAAGGCTAGTCCGTTATCAACTTGAAAAAGTGGCACCGAGTCGGTGCTTTTTTTCTGCGTCCAGGTGCGCGCAGGTGAGGCCGGGGCCACAGATCGGAAGAGCACACGCAGGGTAGAAGCTA
rs7499892_Maj_CBE_991_g1	CBE	Variant	tggaaaggacgaaacaccg	AACCTGATCGCAGGACCCCA	GTTTAAGAGCTATGCTGGAAACAGCATAGCAAGTTTAAATAAGGCTAGTCCGTTATCAACTTGAAAAAGTGGCACCGAGTCGGTGCTTTTTTT	GGCCTGAACCTGATCGCAGGACCCCACCCTAG	GCTT	AGATCGGAAGAGCACACGCAGGGTAGAAGCTA	tggaaaggacgaaacaccgAACCTGATCGCAGGACCCCAGTTTAAGAGCTATGCTGGAAACAGCATAGCAAGTTTAAATAAGGCTAGTCCGTTATCAACTTGAAAAAGTGGCACCGAGTCGGTGCTTTTTTTGGCCTGAACCTGATCGCAGGACCCCACCCTAGGCTTAGATCGGAAGAGCACACGCAGGGTAGAAGCTA
rs7499892_Maj_CBE_991_g2	CBE	Variant	tggaaaggacgaaacaccg	AACCTGATCGCAGGACCCC	GTTTAAGAGCTATGCTGGAAACAGCATAGCAAGTTTAAATAAGGCTAGTCCGTTATCAACTTGAAAAAGTGGCACCGAGTCGGTGCTTTTTTT	TGGCCTGAACCTGATCGCAGGACCCCACCCTA	TTGA	AGATCGGAAGAGCACACGCAGGGTAGAAGCTA	tggaaaggacgaaacaccgAACCTGATCGCAGGACCCCGTTTAAGAGCTATGCTGGAAACAGCATAGCAAGTTTAAATAAGGCTAGTCCGTTATCAACTTGAAAAAGTGGCACCGAGTCGGTGCTTTTTTTTGGCCTGAACCTGATCGCAGGACCCCACCCTATTGAAGATCGGAAGAGCACACGCAGGGTAGAAGCTA
rs7499892_Maj_CBE_991_g3	CBE	Variant	tggaaaggacgaaacaccg	TGAACCTGATCGCAGGACCC	GTTTAAGAGCTATGCTGGAAACAGCATAGCAAGTTTAAATAAGGCTAGTCCGTTATCAACTTGAAAAAGTGGCACCGAGTCGGTGCTTTTTTT	TTGGCCTGAACCTGATCGCAGGACCCCACCCT	ATTA	AGATCGGAAGAGCACACGCAGGGTAGAAGCTA	tggaaaggacgaaacaccgTGAACCTGATCGCAGGACCCGTTTAAGAGCTATGCTGGAAACAGCATAGCAAGTTTAAATAAGGCTAGTCCGTTATCAACTTGAAAAAGTGGCACCGAGTCGGTGCTTTTTTTTTGGCCTGAACCTGATCGCAGGACCCCACCCTATTAAGATCGGAAGAGCACACGCAGGGTAGAAGCTA
rs7499892_Maj_CBE_991_g4	CBE	Variant	tggaaaggacgaaacaccg	CTGAACCTGATCGCAGGACC	GTTTAAGAGCTATGCTGGAAACAGCATAGCAAGTTTAAATAAGGCTAGTCCGTTATCAACTTGAAAAAGTGGCACCGAGTCGGTGCTTTTTTT	GTTGGCCTGAACCTGATCGCAGGACCCCACCC	CGAG	AGATCGGAAGAGCACACGCAGGGTAGAAGCTA	tggaaaggacgaaacaccgCTGAACCTGATCGCAGGACCGTTTAAGAGCTATGCTGGAAACAGCATAGCAAGTTTAAATAAGGCTAGTCCGTTATCAACTTGAAAAAGTGGCACCGAGTCGGTGCTTTTTTTGTTGGCCTGAACCTGATCGCAGGACCCCACCCCGAGAGATCGGAAGAGCACACGCAGGGTAGAAGCTA
rs7499892_Maj_CBE_991_g5	CBE	Variant	tggaaaggacgaaacaccg	CCTGAACCTGATCGCAGGAC	GTTTAAGAGCTATGCTGGAAACAGCATAGCAAGTTTAAATAAGGCTAGTCCGTTATCAACTTGAAAAAGTGGCACCGAGTCGGTGCTTTTTTT	CGTTGGCCTGAACCTGATCGCAGGACCCCACC	GGAA	AGATCGGAAGAGCACACGCAGGGTAGAAGCTA	tggaaaggacgaaacaccgCCTGAACCTGATCGCAGGACGTTTAAGAGCTATGCTGGAAACAGCATAGCAAGTTTAAATAAGGCTAGTCCGTTATCAACTTGAAAAAGTGGCACCGAGTCGGTGCTTTTTTTCGTTGGCCTGAACCTGATCGCAGGACCCCACCGGAAAGATCGGAAGAGCACACGCAGGGTAGAAGCTA
rs7523141_Maj_CBE_992_g1	CBE	Variant	tggaaaggacgaaacaccg	TGCCGTGATTCTGAGGCCTG	GTTTAAGAGCTATGCTGGAAACAGCATAGCAAGTTTAAATAAGGCTAGTCCGTTATCAACTTGAAAAAGTGGCACCGAGTCGGTGCTTTTTTT	GCCTCCTGCCGTGATTCTGAGGCCTGCCCAGC	ATTG	AGATCGGAAGAGCACACGCAGGGTAGAAGCTA	tggaaaggacgaaacaccgTGCCGTGATTCTGAGGCCTGGTTTAAGAGCTATGCTGGAAACAGCATAGCAAGTTTAAATAAGGCTAGTCCGTTATCAACTTGAAAAAGTGGCACCGAGTCGGTGCTTTTTTTGCCTCCTGCCGTGATTCTGAGGCCTGCCCAGCATTGAGATCGGAAGAGCACACGCAGGGTAGAAGCTA
rs7523141_Maj_CBE_992_g2	CBE	Variant	tggaaaggacgaaacaccg	CTGCCGTGATTCTGAGGCCT	GTTTAAGAGCTATGCTGGAAACAGCATAGCAAGTTTAAATAAGGCTAGTCCGTTATCAACTTGAAAAAGTGGCACCGAGTCGGTGCTTTTTTT	CGCCTCCTGCCGTGATTCTGAGGCCTGCCCAG	CCCT	AGATCGGAAGAGCACACGCAGGGTAGAAGCTA	tggaaaggacgaaacaccgCTGCCGTGATTCTGAGGCCTGTTTAAGAGCTATGCTGGAAACAGCATAGCAAGTTTAAATAAGGCTAGTCCGTTATCAACTTGAAAAAGTGGCACCGAGTCGGTGCTTTTTTTCGCCTCCTGCCGTGATTCTGAGGCCTGCCCAGCCCTAGATCGGAAGAGCACACGCAGGGTAGAAGCTA
rs7523141_Maj_CBE_992_g3	CBE	Variant	tggaaaggacgaaacaccg	CCTGCCGTGATTCTGAGGCC	GTTTAAGAGCTATGCTGGAAACAGCATAGCAAGTTTAAATAAGGCTAGTCCGTTATCAACTTGAAAAAGTGGCACCGAGTCGGTGCTTTTTTT	TCGCCTCCTGCCGTGATTCTGAGGCCTGCCCA	CTGT	AGATCGGAAGAGCACACGCAGGGTAGAAGCTA	tggaaaggacgaaacaccgCCTGCCGTGATTCTGAGGCCGTTTAAGAGCTATGCTGGAAACAGCATAGCAAGTTTAAATAAGGCTAGTCCGTTATCAACTTGAAAAAGTGGCACCGAGTCGGTGCTTTTTTTTCGCCTCCTGCCGTGATTCTGAGGCCTGCCCACTGTAGATCGGAAGAGCACACGCAGGGTAGAAGCTA
rs7523141_Maj_CBE_992_g4	CBE	Variant	tggaaaggacgaaacaccg	TCCTGCCGTGATTCTGAGGC	GTTTAAGAGCTATGCTGGAAACAGCATAGCAAGTTTAAATAAGGCTAGTCCGTTATCAACTTGAAAAAGTGGCACCGAGTCGGTGCTTTTTTT	TTCGCCTCCTGCCGTGATTCTGAGGCCTGCCC	AGCC	AGATCGGAAGAGCACACGCAGGGTAGAAGCTA	tggaaaggacgaaacaccgTCCTGCCGTGATTCTGAGGCGTTTAAGAGCTATGCTGGAAACAGCATAGCAAGTTTAAATAAGGCTAGTCCGTTATCAACTTGAAAAAGTGGCACCGAGTCGGTGCTTTTTTTTTCGCCTCCTGCCGTGATTCTGAGGCCTGCCCAGCCAGATCGGAAGAGCACACGCAGGGTAGAAGCTA
rs7523141_Maj_CBE_992_g5	CBE	Variant	tggaaaggacgaaacaccg	CTCCTGCCGTGATTCTGAGG	GTTTAAGAGCTATGCTGGAAACAGCATAGCAAGTTTAAATAAGGCTAGTCCGTTATCAACTTGAAAAAGTGGCACCGAGTCGGTGCTTTTTTT	TTTCGCCTCCTGCCGTGATTCTGAGGCCTGCC	ACTT	AGATCGGAAGAGCACACGCAGGGTAGAAGCTA	tggaaaggacgaaacaccgCTCCTGCCGTGATTCTGAGGGTTTAAGAGCTATGCTGGAAACAGCATAGCAAGTTTAAATAAGGCTAGTCCGTTATCAACTTGAAAAAGTGGCACCGAGTCGGTGCTTTTTTTTTTCGCCTCCTGCCGTGATTCTGAGGCCTGCCACTTAGATCGGAAGAGCACACGCAGGGTAGAAGCTA
rs7523242_Maj_CBE_993_g1	CBE	Variant	tggaaaggacgaaacaccg	TCCCGGAGAAAAGCCAGAGT	GTTTAAGAGCTATGCTGGAAACAGCATAGCAAGTTTAAATAAGGCTAGTCCGTTATCAACTTGAAAAAGTGGCACCGAGTCGGTGCTTTTTTT	CCACCTTCCCGGAGAAAAGCCAGAGTCCCCAG	GTAC	AGATCGGAAGAGCACACGCAGGGTAGAAGCTA	tggaaaggacgaaacaccgTCCCGGAGAAAAGCCAGAGTGTTTAAGAGCTATGCTGGAAACAGCATAGCAAGTTTAAATAAGGCTAGTCCGTTATCAACTTGAAAAAGTGGCACCGAGTCGGTGCTTTTTTTCCACCTTCCCGGAGAAAAGCCAGAGTCCCCAGGTACAGATCGGAAGAGCACACGCAGGGTAGAAGCTA
rs7523242_Maj_CBE_993_g2	CBE	Variant	tggaaaggacgaaacaccg	TTCCCGGAGAAAAGCCAGAG	GTTTAAGAGCTATGCTGGAAACAGCATAGCAAGTTTAAATAAGGCTAGTCCGTTATCAACTTGAAAAAGTGGCACCGAGTCGGTGCTTTTTTT	TCCACCTTCCCGGAGAAAAGCCAGAGTCCCCA	CTCA	AGATCGGAAGAGCACACGCAGGGTAGAAGCTA	tggaaaggacgaaacaccgTTCCCGGAGAAAAGCCAGAGGTTTAAGAGCTATGCTGGAAACAGCATAGCAAGTTTAAATAAGGCTAGTCCGTTATCAACTTGAAAAAGTGGCACCGAGTCGGTGCTTTTTTTTCCACCTTCCCGGAGAAAAGCCAGAGTCCCCACTCAAGATCGGAAGAGCACACGCAGGGTAGAAGCTA
rs7523242_Maj_CBE_993_g3	CBE	Variant	tggaaaggacgaaacaccg	CTTCCCGGAGAAAAGCCAGA	GTTTAAGAGCTATGCTGGAAACAGCATAGCAAGTTTAAATAAGGCTAGTCCGTTATCAACTTGAAAAAGTGGCACCGAGTCGGTGCTTTTTTT	CTCCACCTTCCCGGAGAAAAGCCAGAGTCCCC	ATCT	AGATCGGAAGAGCACACGCAGGGTAGAAGCTA	tggaaaggacgaaacaccgCTTCCCGGAGAAAAGCCAGAGTTTAAGAGCTATGCTGGAAACAGCATAGCAAGTTTAAATAAGGCTAGTCCGTTATCAACTTGAAAAAGTGGCACCGAGTCGGTGCTTTTTTTCTCCACCTTCCCGGAGAAAAGCCAGAGTCCCCATCTAGATCGGAAGAGCACACGCAGGGTAGAAGCTA
rs7523242_Maj_CBE_993_g4	CBE	Variant	tggaaaggacgaaacaccg	CCTTCCCGGAGAAAAGCCAG	GTTTAAGAGCTATGCTGGAAACAGCATAGCAAGTTTAAATAAGGCTAGTCCGTTATCAACTTGAAAAAGTGGCACCGAGTCGGTGCTTTTTTT	TCTCCACCTTCCCGGAGAAAAGCCAGAGTCCC	AACT	AGATCGGAAGAGCACACGCAGGGTAGAAGCTA	tggaaaggacgaaacaccgCCTTCCCGGAGAAAAGCCAGGTTTAAGAGCTATGCTGGAAACAGCATAGCAAGTTTAAATAAGGCTAGTCCGTTATCAACTTGAAAAAGTGGCACCGAGTCGGTGCTTTTTTTTCTCCACCTTCCCGGAGAAAAGCCAGAGTCCCAACTAGATCGGAAGAGCACACGCAGGGTAGAAGCTA
rs7523242_Maj_CBE_993_g5	CBE	Variant	tggaaaggacgaaacaccg	ACCTTCCCGGAGAAAAGCCA	GTTTAAGAGCTATGCTGGAAACAGCATAGCAAGTTTAAATAAGGCTAGTCCGTTATCAACTTGAAAAAGTGGCACCGAGTCGGTGCTTTTTTT	CTCTCCACCTTCCCGGAGAAAAGCCAGAGTCC	TATG	AGATCGGAAGAGCACACGCAGGGTAGAAGCTA	tggaaaggacgaaacaccgACCTTCCCGGAGAAAAGCCAGTTTAAGAGCTATGCTGGAAACAGCATAGCAAGTTTAAATAAGGCTAGTCCGTTATCAACTTGAAAAAGTGGCACCGAGTCGGTGCTTTTTTTCTCTCCACCTTCCCGGAGAAAAGCCAGAGTCCTATGAGATCGGAAGAGCACACGCAGGGTAGAAGCTA
rs75331444_Maj_CBE_994_g1	CBE	Variant	tggaaaggacgaaacaccg	AAGCTGATTTGTGTACGATA	GTTTAAGAGCTATGCTGGAAACAGCATAGCAAGTTTAAATAAGGCTAGTCCGTTATCAACTTGAAAAAGTGGCACCGAGTCGGTGCTTTTTTT	TTCTTTAAGCTGATTTGTGTACGATATTTCAC	GACC	AGATCGGAAGAGCACACGCAGGGTAGAAGCTA	tggaaaggacgaaacaccgAAGCTGATTTGTGTACGATAGTTTAAGAGCTATGCTGGAAACAGCATAGCAAGTTTAAATAAGGCTAGTCCGTTATCAACTTGAAAAAGTGGCACCGAGTCGGTGCTTTTTTTTTCTTTAAGCTGATTTGTGTACGATATTTCACGACCAGATCGGAAGAGCACACGCAGGGTAGAAGCTA
rs75331444_Maj_CBE_994_g2	CBE	Variant	tggaaaggacgaaacaccg	TAAGCTGATTTGTGTACGAT	GTTTAAGAGCTATGCTGGAAACAGCATAGCAAGTTTAAATAAGGCTAGTCCGTTATCAACTTGAAAAAGTGGCACCGAGTCGGTGCTTTTTTT	GTTCTTTAAGCTGATTTGTGTACGATATTTCA	TTAC	AGATCGGAAGAGCACACGCAGGGTAGAAGCTA	tggaaaggacgaaacaccgTAAGCTGATTTGTGTACGATGTTTAAGAGCTATGCTGGAAACAGCATAGCAAGTTTAAATAAGGCTAGTCCGTTATCAACTTGAAAAAGTGGCACCGAGTCGGTGCTTTTTTTGTTCTTTAAGCTGATTTGTGTACGATATTTCATTACAGATCGGAAGAGCACACGCAGGGTAGAAGCTA
rs75331444_Maj_CBE_994_g3	CBE	Variant	tggaaaggacgaaacaccg	TTAAGCTGATTTGTGTACGA	GTTTAAGAGCTATGCTGGAAACAGCATAGCAAGTTTAAATAAGGCTAGTCCGTTATCAACTTGAAAAAGTGGCACCGAGTCGGTGCTTTTTTT	AGTTCTTTAAGCTGATTTGTGTACGATATTTC	TCTG	AGATCGGAAGAGCACACGCAGGGTAGAAGCTA	tggaaaggacgaaacaccgTTAAGCTGATTTGTGTACGAGTTTAAGAGCTATGCTGGAAACAGCATAGCAAGTTTAAATAAGGCTAGTCCGTTATCAACTTGAAAAAGTGGCACCGAGTCGGTGCTTTTTTTAGTTCTTTAAGCTGATTTGTGTACGATATTTCTCTGAGATCGGAAGAGCACACGCAGGGTAGAAGCTA
rs75331444_Maj_CBE_994_g4	CBE	Variant	tggaaaggacgaaacaccg	TTTAAGCTGATTTGTGTACG	GTTTAAGAGCTATGCTGGAAACAGCATAGCAAGTTTAAATAAGGCTAGTCCGTTATCAACTTGAAAAAGTGGCACCGAGTCGGTGCTTTTTTT	GAGTTCTTTAAGCTGATTTGTGTACGATATTT	AAGT	AGATCGGAAGAGCACACGCAGGGTAGAAGCTA	tggaaaggacgaaacaccgTTTAAGCTGATTTGTGTACGGTTTAAGAGCTATGCTGGAAACAGCATAGCAAGTTTAAATAAGGCTAGTCCGTTATCAACTTGAAAAAGTGGCACCGAGTCGGTGCTTTTTTTGAGTTCTTTAAGCTGATTTGTGTACGATATTTAAGTAGATCGGAAGAGCACACGCAGGGTAGAAGCTA
rs75331444_Maj_CBE_994_g5	CBE	Variant	tggaaaggacgaaacaccg	CTTTAAGCTGATTTGTGTAC	GTTTAAGAGCTATGCTGGAAACAGCATAGCAAGTTTAAATAAGGCTAGTCCGTTATCAACTTGAAAAAGTGGCACCGAGTCGGTGCTTTTTTT	AGAGTTCTTTAAGCTGATTTGTGTACGATATT	CTAC	AGATCGGAAGAGCACACGCAGGGTAGAAGCTA	tggaaaggacgaaacaccgCTTTAAGCTGATTTGTGTACGTTTAAGAGCTATGCTGGAAACAGCATAGCAAGTTTAAATAAGGCTAGTCCGTTATCAACTTGAAAAAGTGGCACCGAGTCGGTGCTTTTTTTAGAGTTCTTTAAGCTGATTTGTGTACGATATTCTACAGATCGGAAGAGCACACGCAGGGTAGAAGCTA
rs75365565_Maj_CBE_995_g1	CBE	Variant	tggaaaggacgaaacaccg	CGCCTGGGTTCAAGGGGAGA	GTTTAAGAGCTATGCTGGAAACAGCATAGCAAGTTTAAATAAGGCTAGTCCGTTATCAACTTGAAAAAGTGGCACCGAGTCGGTGCTTTTTTT	GAGGCACGCCTGGGTTCAAGGGGAGAGGAGCA	CCTT	AGATCGGAAGAGCACACGCAGGGTAGAAGCTA	tggaaaggacgaaacaccgCGCCTGGGTTCAAGGGGAGAGTTTAAGAGCTATGCTGGAAACAGCATAGCAAGTTTAAATAAGGCTAGTCCGTTATCAACTTGAAAAAGTGGCACCGAGTCGGTGCTTTTTTTGAGGCACGCCTGGGTTCAAGGGGAGAGGAGCACCTTAGATCGGAAGAGCACACGCAGGGTAGAAGCTA
rs75365565_Maj_CBE_995_g2	CBE	Variant	tggaaaggacgaaacaccg	ACGCCTGGGTTCAAGGGGAG	GTTTAAGAGCTATGCTGGAAACAGCATAGCAAGTTTAAATAAGGCTAGTCCGTTATCAACTTGAAAAAGTGGCACCGAGTCGGTGCTTTTTTT	AGAGGCACGCCTGGGTTCAAGGGGAGAGGAGC	ATCG	AGATCGGAAGAGCACACGCAGGGTAGAAGCTA	tggaaaggacgaaacaccgACGCCTGGGTTCAAGGGGAGGTTTAAGAGCTATGCTGGAAACAGCATAGCAAGTTTAAATAAGGCTAGTCCGTTATCAACTTGAAAAAGTGGCACCGAGTCGGTGCTTTTTTTAGAGGCACGCCTGGGTTCAAGGGGAGAGGAGCATCGAGATCGGAAGAGCACACGCAGGGTAGAAGCTA
rs75365565_Maj_CBE_995_g3	CBE	Variant	tggaaaggacgaaacaccg	CACGCCTGGGTTCAAGGGGA	GTTTAAGAGCTATGCTGGAAACAGCATAGCAAGTTTAAATAAGGCTAGTCCGTTATCAACTTGAAAAAGTGGCACCGAGTCGGTGCTTTTTTT	TAGAGGCACGCCTGGGTTCAAGGGGAGAGGAG	TATA	AGATCGGAAGAGCACACGCAGGGTAGAAGCTA	tggaaaggacgaaacaccgCACGCCTGGGTTCAAGGGGAGTTTAAGAGCTATGCTGGAAACAGCATAGCAAGTTTAAATAAGGCTAGTCCGTTATCAACTTGAAAAAGTGGCACCGAGTCGGTGCTTTTTTTTAGAGGCACGCCTGGGTTCAAGGGGAGAGGAGTATAAGATCGGAAGAGCACACGCAGGGTAGAAGCTA
rs75365565_Maj_CBE_995_g4	CBE	Variant	tggaaaggacgaaacaccg	CACGCCTGGGTTCAAGGGG	GTTTAAGAGCTATGCTGGAAACAGCATAGCAAGTTTAAATAAGGCTAGTCCGTTATCAACTTGAAAAAGTGGCACCGAGTCGGTGCTTTTTTT	GTAGAGGCACGCCTGGGTTCAAGGGGAGAGGA	TGAA	AGATCGGAAGAGCACACGCAGGGTAGAAGCTA	tggaaaggacgaaacaccgCACGCCTGGGTTCAAGGGGGTTTAAGAGCTATGCTGGAAACAGCATAGCAAGTTTAAATAAGGCTAGTCCGTTATCAACTTGAAAAAGTGGCACCGAGTCGGTGCTTTTTTTGTAGAGGCACGCCTGGGTTCAAGGGGAGAGGATGAAAGATCGGAAGAGCACACGCAGGGTAGAAGCTA
rs75365565_Maj_CBE_995_g5	CBE	Variant	tggaaaggacgaaacaccg	GCACGCCTGGGTTCAAGGG	GTTTAAGAGCTATGCTGGAAACAGCATAGCAAGTTTAAATAAGGCTAGTCCGTTATCAACTTGAAAAAGTGGCACCGAGTCGGTGCTTTTTTT	GGTAGAGGCACGCCTGGGTTCAAGGGGAGAGG	AGGT	AGATCGGAAGAGCACACGCAGGGTAGAAGCTA	tggaaaggacgaaacaccgGCACGCCTGGGTTCAAGGGGTTTAAGAGCTATGCTGGAAACAGCATAGCAAGTTTAAATAAGGCTAGTCCGTTATCAACTTGAAAAAGTGGCACCGAGTCGGTGCTTTTTTTGGTAGAGGCACGCCTGGGTTCAAGGGGAGAGGAGGTAGATCGGAAGAGCACACGCAGGGTAGAAGCTA
rs7543281_Maj_CBE_996_g1	CBE	Variant	tggaaaggacgaaacaccg	GGCCCCAGAGAGGTGGGGG	GTTTAAGAGCTATGCTGGAAACAGCATAGCAAGTTTAAATAAGGCTAGTCCGTTATCAACTTGAAAAAGTGGCACCGAGTCGGTGCTTTTTTT	AAGGCTGGGCCCCAGAGAGGTGGGGGGCCAGG	GTGT	AGATCGGAAGAGCACACGCAGGGTAGAAGCTA	tggaaaggacgaaacaccgGGCCCCAGAGAGGTGGGGGGTTTAAGAGCTATGCTGGAAACAGCATAGCAAGTTTAAATAAGGCTAGTCCGTTATCAACTTGAAAAAGTGGCACCGAGTCGGTGCTTTTTTTAAGGCTGGGCCCCAGAGAGGTGGGGGGCCAGGGTGTAGATCGGAAGAGCACACGCAGGGTAGAAGCTA
rs7543281_Maj_CBE_996_g2	CBE	Variant	tggaaaggacgaaacaccg	TGGGCCCCAGAGAGGTGGGG	GTTTAAGAGCTATGCTGGAAACAGCATAGCAAGTTTAAATAAGGCTAGTCCGTTATCAACTTGAAAAAGTGGCACCGAGTCGGTGCTTTTTTT	GAAGGCTGGGCCCCAGAGAGGTGGGGGGCCAG	TTAG	AGATCGGAAGAGCACACGCAGGGTAGAAGCTA	tggaaaggacgaaacaccgTGGGCCCCAGAGAGGTGGGGGTTTAAGAGCTATGCTGGAAACAGCATAGCAAGTTTAAATAAGGCTAGTCCGTTATCAACTTGAAAAAGTGGCACCGAGTCGGTGCTTTTTTTGAAGGCTGGGCCCCAGAGAGGTGGGGGGCCAGTTAGAGATCGGAAGAGCACACGCAGGGTAGAAGCTA
rs7543281_Maj_CBE_996_g3	CBE	Variant	tggaaaggacgaaacaccg	CTGGGCCCCAGAGAGGTGGG	GTTTAAGAGCTATGCTGGAAACAGCATAGCAAGTTTAAATAAGGCTAGTCCGTTATCAACTTGAAAAAGTGGCACCGAGTCGGTGCTTTTTTT	AGAAGGCTGGGCCCCAGAGAGGTGGGGGGCCA	GCCC	AGATCGGAAGAGCACACGCAGGGTAGAAGCTA	tggaaaggacgaaacaccgCTGGGCCCCAGAGAGGTGGGGTTTAAGAGCTATGCTGGAAACAGCATAGCAAGTTTAAATAAGGCTAGTCCGTTATCAACTTGAAAAAGTGGCACCGAGTCGGTGCTTTTTTTAGAAGGCTGGGCCCCAGAGAGGTGGGGGGCCAGCCCAGATCGGAAGAGCACACGCAGGGTAGAAGCTA
rs7543281_Maj_CBE_996_g4	CBE	Variant	tggaaaggacgaaacaccg	CTGGGCCCCAGAGAGGTGG	GTTTAAGAGCTATGCTGGAAACAGCATAGCAAGTTTAAATAAGGCTAGTCCGTTATCAACTTGAAAAAGTGGCACCGAGTCGGTGCTTTTTTT	AAGAAGGCTGGGCCCCAGAGAGGTGGGGGGCC	TCTA	AGATCGGAAGAGCACACGCAGGGTAGAAGCTA	tggaaaggacgaaacaccgCTGGGCCCCAGAGAGGTGGGTTTAAGAGCTATGCTGGAAACAGCATAGCAAGTTTAAATAAGGCTAGTCCGTTATCAACTTGAAAAAGTGGCACCGAGTCGGTGCTTTTTTTAAGAAGGCTGGGCCCCAGAGAGGTGGGGGGCCTCTAAGATCGGAAGAGCACACGCAGGGTAGAAGCTA
rs7543281_Maj_CBE_996_g5	CBE	Variant	tggaaaggacgaaacaccg	GCTGGGCCCCAGAGAGGTG	GTTTAAGAGCTATGCTGGAAACAGCATAGCAAGTTTAAATAAGGCTAGTCCGTTATCAACTTGAAAAAGTGGCACCGAGTCGGTGCTTTTTTT	AAAGAAGGCTGGGCCCCAGAGAGGTGGGGGGC	TAGA	AGATCGGAAGAGCACACGCAGGGTAGAAGCTA	tggaaaggacgaaacaccgGCTGGGCCCCAGAGAGGTGGTTTAAGAGCTATGCTGGAAACAGCATAGCAAGTTTAAATAAGGCTAGTCCGTTATCAACTTGAAAAAGTGGCACCGAGTCGGTGCTTTTTTTAAAGAAGGCTGGGCCCCAGAGAGGTGGGGGGCTAGAAGATCGGAAGAGCACACGCAGGGTAGAAGCTA
rs754635976_Maj_CBE_997_g1	CBE	Variant	tggaaaggacgaaacaccg	AAACCTATCTCTTTCCTATC	GTTTAAGAGCTATGCTGGAAACAGCATAGCAAGTTTAAATAAGGCTAGTCCGTTATCAACTTGAAAAAGTGGCACCGAGTCGGTGCTTTTTTT	AAAAAAAAACCTATCTCTTTCCTATCTGTCAG	GAGT	AGATCGGAAGAGCACACGCAGGGTAGAAGCTA	tggaaaggacgaaacaccgAAACCTATCTCTTTCCTATCGTTTAAGAGCTATGCTGGAAACAGCATAGCAAGTTTAAATAAGGCTAGTCCGTTATCAACTTGAAAAAGTGGCACCGAGTCGGTGCTTTTTTTAAAAAAAAACCTATCTCTTTCCTATCTGTCAGGAGTAGATCGGAAGAGCACACGCAGGGTAGAAGCTA
rs754635976_Maj_CBE_997_g2	CBE	Variant	tggaaaggacgaaacaccg	AAAACCTATCTCTTTCCTAT	GTTTAAGAGCTATGCTGGAAACAGCATAGCAAGTTTAAATAAGGCTAGTCCGTTATCAACTTGAAAAAGTGGCACCGAGTCGGTGCTTTTTTT	AAAAAAAAAACCTATCTCTTTCCTATCTGTCA	TTGG	AGATCGGAAGAGCACACGCAGGGTAGAAGCTA	tggaaaggacgaaacaccgAAAACCTATCTCTTTCCTATGTTTAAGAGCTATGCTGGAAACAGCATAGCAAGTTTAAATAAGGCTAGTCCGTTATCAACTTGAAAAAGTGGCACCGAGTCGGTGCTTTTTTTAAAAAAAAAACCTATCTCTTTCCTATCTGTCATTGGAGATCGGAAGAGCACACGCAGGGTAGAAGCTA
rs754635976_Maj_CBE_997_g3	CBE	Variant	tggaaaggacgaaacaccg	AAAAACCTATCTCTTTCCTA	GTTTAAGAGCTATGCTGGAAACAGCATAGCAAGTTTAAATAAGGCTAGTCCGTTATCAACTTGAAAAAGTGGCACCGAGTCGGTGCTTTTTTT	AAAAAAAAAAACCTATCTCTTTCCTATCTGTC	GCCA	AGATCGGAAGAGCACACGCAGGGTAGAAGCTA	tggaaaggacgaaacaccgAAAAACCTATCTCTTTCCTAGTTTAAGAGCTATGCTGGAAACAGCATAGCAAGTTTAAATAAGGCTAGTCCGTTATCAACTTGAAAAAGTGGCACCGAGTCGGTGCTTTTTTTAAAAAAAAAAACCTATCTCTTTCCTATCTGTCGCCAAGATCGGAAGAGCACACGCAGGGTAGAAGCTA
rs754635976_Maj_CBE_997_g4	CBE	Variant	tggaaaggacgaaacaccg	AAAAAACCTATCTCTTTCCT	GTTTAAGAGCTATGCTGGAAACAGCATAGCAAGTTTAAATAAGGCTAGTCCGTTATCAACTTGAAAAAGTGGCACCGAGTCGGTGCTTTTTTT	AAAAAAAAAAAACCTATCTCTTTCCTATCTGT	TGAC	AGATCGGAAGAGCACACGCAGGGTAGAAGCTA	tggaaaggacgaaacaccgAAAAAACCTATCTCTTTCCTGTTTAAGAGCTATGCTGGAAACAGCATAGCAAGTTTAAATAAGGCTAGTCCGTTATCAACTTGAAAAAGTGGCACCGAGTCGGTGCTTTTTTTAAAAAAAAAAAACCTATCTCTTTCCTATCTGTTGACAGATCGGAAGAGCACACGCAGGGTAGAAGCTA
rs754635976_Maj_CBE_997_g5	CBE	Variant	tggaaaggacgaaacaccg	AAAAAAACCTATCTCTTTCC	GTTTAAGAGCTATGCTGGAAACAGCATAGCAAGTTTAAATAAGGCTAGTCCGTTATCAACTTGAAAAAGTGGCACCGAGTCGGTGCTTTTTTT	AAAAAAAAAAAAACCTATCTCTTTCCTATCTG	AAAC	AGATCGGAAGAGCACACGCAGGGTAGAAGCTA	tggaaaggacgaaacaccgAAAAAAACCTATCTCTTTCCGTTTAAGAGCTATGCTGGAAACAGCATAGCAAGTTTAAATAAGGCTAGTCCGTTATCAACTTGAAAAAGTGGCACCGAGTCGGTGCTTTTTTTAAAAAAAAAAAAACCTATCTCTTTCCTATCTGAAACAGATCGGAAGAGCACACGCAGGGTAGAAGCTA
rs7552841_Maj_CBE_998_g1	CBE	Variant	tggaaaggacgaaacaccg	ATCCGGTGATGTCTTTATGT	GTTTAAGAGCTATGCTGGAAACAGCATAGCAAGTTTAAATAAGGCTAGTCCGTTATCAACTTGAAAAAGTGGCACCGAGTCGGTGCTTTTTTT	TTTAAAATCCGGTGATGTCTTTATGTCTTTTG	GGAT	AGATCGGAAGAGCACACGCAGGGTAGAAGCTA	tggaaaggacgaaacaccgATCCGGTGATGTCTTTATGTGTTTAAGAGCTATGCTGGAAACAGCATAGCAAGTTTAAATAAGGCTAGTCCGTTATCAACTTGAAAAAGTGGCACCGAGTCGGTGCTTTTTTTTTTAAAATCCGGTGATGTCTTTATGTCTTTTGGGATAGATCGGAAGAGCACACGCAGGGTAGAAGCTA
rs7552841_Maj_CBE_998_g2	CBE	Variant	tggaaaggacgaaacaccg	AATCCGGTGATGTCTTTATG	GTTTAAGAGCTATGCTGGAAACAGCATAGCAAGTTTAAATAAGGCTAGTCCGTTATCAACTTGAAAAAGTGGCACCGAGTCGGTGCTTTTTTT	TTTTAAAATCCGGTGATGTCTTTATGTCTTTT	CAGC	AGATCGGAAGAGCACACGCAGGGTAGAAGCTA	tggaaaggacgaaacaccgAATCCGGTGATGTCTTTATGGTTTAAGAGCTATGCTGGAAACAGCATAGCAAGTTTAAATAAGGCTAGTCCGTTATCAACTTGAAAAAGTGGCACCGAGTCGGTGCTTTTTTTTTTTAAAATCCGGTGATGTCTTTATGTCTTTTCAGCAGATCGGAAGAGCACACGCAGGGTAGAAGCTA
rs7552841_Maj_CBE_998_g3	CBE	Variant	tggaaaggacgaaacaccg	AAATCCGGTGATGTCTTTAT	GTTTAAGAGCTATGCTGGAAACAGCATAGCAAGTTTAAATAAGGCTAGTCCGTTATCAACTTGAAAAAGTGGCACCGAGTCGGTGCTTTTTTT	CTTTTAAAATCCGGTGATGTCTTTATGTCTTT	TTTT	AGATCGGAAGAGCACACGCAGGGTAGAAGCTA	tggaaaggacgaaacaccgAAATCCGGTGATGTCTTTATGTTTAAGAGCTATGCTGGAAACAGCATAGCAAGTTTAAATAAGGCTAGTCCGTTATCAACTTGAAAAAGTGGCACCGAGTCGGTGCTTTTTTTCTTTTAAAATCCGGTGATGTCTTTATGTCTTTTTTTAGATCGGAAGAGCACACGCAGGGTAGAAGCTA
rs7552841_Maj_CBE_998_g4	CBE	Variant	tggaaaggacgaaacaccg	AAAATCCGGTGATGTCTTTA	GTTTAAGAGCTATGCTGGAAACAGCATAGCAAGTTTAAATAAGGCTAGTCCGTTATCAACTTGAAAAAGTGGCACCGAGTCGGTGCTTTTTTT	CCTTTTAAAATCCGGTGATGTCTTTATGTCTT	GTCC	AGATCGGAAGAGCACACGCAGGGTAGAAGCTA	tggaaaggacgaaacaccgAAAATCCGGTGATGTCTTTAGTTTAAGAGCTATGCTGGAAACAGCATAGCAAGTTTAAATAAGGCTAGTCCGTTATCAACTTGAAAAAGTGGCACCGAGTCGGTGCTTTTTTTCCTTTTAAAATCCGGTGATGTCTTTATGTCTTGTCCAGATCGGAAGAGCACACGCAGGGTAGAAGCTA
rs7552841_Maj_CBE_998_g5	CBE	Variant	tggaaaggacgaaacaccg	TAAAATCCGGTGATGTCTTT	GTTTAAGAGCTATGCTGGAAACAGCATAGCAAGTTTAAATAAGGCTAGTCCGTTATCAACTTGAAAAAGTGGCACCGAGTCGGTGCTTTTTTT	CCCTTTTAAAATCCGGTGATGTCTTTATGTCT	AACC	AGATCGGAAGAGCACACGCAGGGTAGAAGCTA	tggaaaggacgaaacaccgTAAAATCCGGTGATGTCTTTGTTTAAGAGCTATGCTGGAAACAGCATAGCAAGTTTAAATAAGGCTAGTCCGTTATCAACTTGAAAAAGTGGCACCGAGTCGGTGCTTTTTTTCCCTTTTAAAATCCGGTGATGTCTTTATGTCTAACCAGATCGGAAGAGCACACGCAGGGTAGAAGCTA
rs75542613_Maj_CBE_999_g1	CBE	Variant	tggaaaggacgaaacaccg	ATTCCTACCTTAGAGTATTG	GTTTAAGAGCTATGCTGGAAACAGCATAGCAAGTTTAAATAAGGCTAGTCCGTTATCAACTTGAAAAAGTGGCACCGAGTCGGTGCTTTTTTT	ATAACAATTCCTACCTTAGAGTATTGACTTGA	AGCA	AGATCGGAAGAGCACACGCAGGGTAGAAGCTA	tggaaaggacgaaacaccgATTCCTACCTTAGAGTATTGGTTTAAGAGCTATGCTGGAAACAGCATAGCAAGTTTAAATAAGGCTAGTCCGTTATCAACTTGAAAAAGTGGCACCGAGTCGGTGCTTTTTTTATAACAATTCCTACCTTAGAGTATTGACTTGAAGCAAGATCGGAAGAGCACACGCAGGGTAGAAGCTA
rs75542613_Maj_CBE_999_g2	CBE	Variant	tggaaaggacgaaacaccg	AATTCCTACCTTAGAGTATT	GTTTAAGAGCTATGCTGGAAACAGCATAGCAAGTTTAAATAAGGCTAGTCCGTTATCAACTTGAAAAAGTGGCACCGAGTCGGTGCTTTTTTT	GATAACAATTCCTACCTTAGAGTATTGACTTG	ATTC	AGATCGGAAGAGCACACGCAGGGTAGAAGCTA	tggaaaggacgaaacaccgAATTCCTACCTTAGAGTATTGTTTAAGAGCTATGCTGGAAACAGCATAGCAAGTTTAAATAAGGCTAGTCCGTTATCAACTTGAAAAAGTGGCACCGAGTCGGTGCTTTTTTTGATAACAATTCCTACCTTAGAGTATTGACTTGATTCAGATCGGAAGAGCACACGCAGGGTAGAAGCTA
rs75542613_Maj_CBE_999_g3	CBE	Variant	tggaaaggacgaaacaccg	CAATTCCTACCTTAGAGTAT	GTTTAAGAGCTATGCTGGAAACAGCATAGCAAGTTTAAATAAGGCTAGTCCGTTATCAACTTGAAAAAGTGGCACCGAGTCGGTGCTTTTTTT	GGATAACAATTCCTACCTTAGAGTATTGACTT	TACA	AGATCGGAAGAGCACACGCAGGGTAGAAGCTA	tggaaaggacgaaacaccgCAATTCCTACCTTAGAGTATGTTTAAGAGCTATGCTGGAAACAGCATAGCAAGTTTAAATAAGGCTAGTCCGTTATCAACTTGAAAAAGTGGCACCGAGTCGGTGCTTTTTTTGGATAACAATTCCTACCTTAGAGTATTGACTTTACAAGATCGGAAGAGCACACGCAGGGTAGAAGCTA
rs75542613_Maj_CBE_999_g4	CBE	Variant	tggaaaggacgaaacaccg	ACAATTCCTACCTTAGAGTA	GTTTAAGAGCTATGCTGGAAACAGCATAGCAAGTTTAAATAAGGCTAGTCCGTTATCAACTTGAAAAAGTGGCACCGAGTCGGTGCTTTTTTT	AGGATAACAATTCCTACCTTAGAGTATTGACT	TGCG	AGATCGGAAGAGCACACGCAGGGTAGAAGCTA	tggaaaggacgaaacaccgACAATTCCTACCTTAGAGTAGTTTAAGAGCTATGCTGGAAACAGCATAGCAAGTTTAAATAAGGCTAGTCCGTTATCAACTTGAAAAAGTGGCACCGAGTCGGTGCTTTTTTTAGGATAACAATTCCTACCTTAGAGTATTGACTTGCGAGATCGGAAGAGCACACGCAGGGTAGAAGCTA
rs75542613_Maj_CBE_999_g5	CBE	Variant	tggaaaggacgaaacaccg	AACAATTCCTACCTTAGAGT	GTTTAAGAGCTATGCTGGAAACAGCATAGCAAGTTTAAATAAGGCTAGTCCGTTATCAACTTGAAAAAGTGGCACCGAGTCGGTGCTTTTTTT	GAGGATAACAATTCCTACCTTAGAGTATTGAC	GTTG	AGATCGGAAGAGCACACGCAGGGTAGAAGCTA	tggaaaggacgaaacaccgAACAATTCCTACCTTAGAGTGTTTAAGAGCTATGCTGGAAACAGCATAGCAAGTTTAAATAAGGCTAGTCCGTTATCAACTTGAAAAAGTGGCACCGAGTCGGTGCTTTTTTTGAGGATAACAATTCCTACCTTAGAGTATTGACGTTGAGATCGGAAGAGCACACGCAGGGTAGAAGCTA
rs75687619_Maj_CBE_1000_g1	CBE	Variant	tggaaaggacgaaacaccg	TGGCGCCGTGAAGAGCAGGG	GTTTAAGAGCTATGCTGGAAACAGCATAGCAAGTTTAAATAAGGCTAGTCCGTTATCAACTTGAAAAAGTGGCACCGAGTCGGTGCTTTTTTT	GGTTGCTGGCGCCGTGAAGAGCAGGGACACTG	TCCA	AGATCGGAAGAGCACACGCAGGGTAGAAGCTA	tggaaaggacgaaacaccgTGGCGCCGTGAAGAGCAGGGGTTTAAGAGCTATGCTGGAAACAGCATAGCAAGTTTAAATAAGGCTAGTCCGTTATCAACTTGAAAAAGTGGCACCGAGTCGGTGCTTTTTTTGGTTGCTGGCGCCGTGAAGAGCAGGGACACTGTCCAAGATCGGAAGAGCACACGCAGGGTAGAAGCTA
rs75687619_Maj_CBE_1000_g2	CBE	Variant	tggaaaggacgaaacaccg	CTGGCGCCGTGAAGAGCAGG	GTTTAAGAGCTATGCTGGAAACAGCATAGCAAGTTTAAATAAGGCTAGTCCGTTATCAACTTGAAAAAGTGGCACCGAGTCGGTGCTTTTTTT	GGGTTGCTGGCGCCGTGAAGAGCAGGGACACT	GCAT	AGATCGGAAGAGCACACGCAGGGTAGAAGCTA	tggaaaggacgaaacaccgCTGGCGCCGTGAAGAGCAGGGTTTAAGAGCTATGCTGGAAACAGCATAGCAAGTTTAAATAAGGCTAGTCCGTTATCAACTTGAAAAAGTGGCACCGAGTCGGTGCTTTTTTTGGGTTGCTGGCGCCGTGAAGAGCAGGGACACTGCATAGATCGGAAGAGCACACGCAGGGTAGAAGCTA
rs75687619_Maj_CBE_1000_g3	CBE	Variant	tggaaaggacgaaacaccg	CTGGCGCCGTGAAGAGCAG	GTTTAAGAGCTATGCTGGAAACAGCATAGCAAGTTTAAATAAGGCTAGTCCGTTATCAACTTGAAAAAGTGGCACCGAGTCGGTGCTTTTTTT	GGGGTTGCTGGCGCCGTGAAGAGCAGGGACAC	CGTT	AGATCGGAAGAGCACACGCAGGGTAGAAGCTA	tggaaaggacgaaacaccgCTGGCGCCGTGAAGAGCAGGTTTAAGAGCTATGCTGGAAACAGCATAGCAAGTTTAAATAAGGCTAGTCCGTTATCAACTTGAAAAAGTGGCACCGAGTCGGTGCTTTTTTTGGGGTTGCTGGCGCCGTGAAGAGCAGGGACACCGTTAGATCGGAAGAGCACACGCAGGGTAGAAGCTA
rs75687619_Maj_CBE_1000_g4	CBE	Variant	tggaaaggacgaaacaccg	TGCTGGCGCCGTGAAGAGCA	GTTTAAGAGCTATGCTGGAAACAGCATAGCAAGTTTAAATAAGGCTAGTCCGTTATCAACTTGAAAAAGTGGCACCGAGTCGGTGCTTTTTTT	CGGGGTTGCTGGCGCCGTGAAGAGCAGGGACA	GCGC	AGATCGGAAGAGCACACGCAGGGTAGAAGCTA	tggaaaggacgaaacaccgTGCTGGCGCCGTGAAGAGCAGTTTAAGAGCTATGCTGGAAACAGCATAGCAAGTTTAAATAAGGCTAGTCCGTTATCAACTTGAAAAAGTGGCACCGAGTCGGTGCTTTTTTTCGGGGTTGCTGGCGCCGTGAAGAGCAGGGACAGCGCAGATCGGAAGAGCACACGCAGGGTAGAAGCTA
rs75687619_Maj_CBE_1000_g5	CBE	Variant	tggaaaggacgaaacaccg	TTGCTGGCGCCGTGAAGAGC	GTTTAAGAGCTATGCTGGAAACAGCATAGCAAGTTTAAATAAGGCTAGTCCGTTATCAACTTGAAAAAGTGGCACCGAGTCGGTGCTTTTTTT	ACGGGGTTGCTGGCGCCGTGAAGAGCAGGGAC	AGTT	AGATCGGAAGAGCACACGCAGGGTAGAAGCTA	tggaaaggacgaaacaccgTTGCTGGCGCCGTGAAGAGCGTTTAAGAGCTATGCTGGAAACAGCATAGCAAGTTTAAATAAGGCTAGTCCGTTATCAACTTGAAAAAGTGGCACCGAGTCGGTGCTTTTTTTACGGGGTTGCTGGCGCCGTGAAGAGCAGGGACAGTTAGATCGGAAGAGCACACGCAGGGTAGAAGCTA
rs75816352_Maj_CBE_1001_g1	CBE	Variant	tggaaaggacgaaacaccg	GTCACAGCGTGTGGATGGG	GTTTAAGAGCTATGCTGGAAACAGCATAGCAAGTTTAAATAAGGCTAGTCCGTTATCAACTTGAAAAAGTGGCACCGAGTCGGTGCTTTTTTT	GGCCGTGGTCACAGCGTGTGGATGGGCCGTGG	CAGG	AGATCGGAAGAGCACACGCAGGGTAGAAGCTA	tggaaaggacgaaacaccgGTCACAGCGTGTGGATGGGGTTTAAGAGCTATGCTGGAAACAGCATAGCAAGTTTAAATAAGGCTAGTCCGTTATCAACTTGAAAAAGTGGCACCGAGTCGGTGCTTTTTTTGGCCGTGGTCACAGCGTGTGGATGGGCCGTGGCAGGAGATCGGAAGAGCACACGCAGGGTAGAAGCTA
rs75816352_Maj_CBE_1001_g2	CBE	Variant	tggaaaggacgaaacaccg	TGGTCACAGCGTGTGGATGG	GTTTAAGAGCTATGCTGGAAACAGCATAGCAAGTTTAAATAAGGCTAGTCCGTTATCAACTTGAAAAAGTGGCACCGAGTCGGTGCTTTTTTT	GGGCCGTGGTCACAGCGTGTGGATGGGCCGTG	TACC	AGATCGGAAGAGCACACGCAGGGTAGAAGCTA	tggaaaggacgaaacaccgTGGTCACAGCGTGTGGATGGGTTTAAGAGCTATGCTGGAAACAGCATAGCAAGTTTAAATAAGGCTAGTCCGTTATCAACTTGAAAAAGTGGCACCGAGTCGGTGCTTTTTTTGGGCCGTGGTCACAGCGTGTGGATGGGCCGTGTACCAGATCGGAAGAGCACACGCAGGGTAGAAGCTA
rs75816352_Maj_CBE_1001_g3	CBE	Variant	tggaaaggacgaaacaccg	TGGTCACAGCGTGTGGATG	GTTTAAGAGCTATGCTGGAAACAGCATAGCAAGTTTAAATAAGGCTAGTCCGTTATCAACTTGAAAAAGTGGCACCGAGTCGGTGCTTTTTTT	TGGGCCGTGGTCACAGCGTGTGGATGGGCCGT	GCTC	AGATCGGAAGAGCACACGCAGGGTAGAAGCTA	tggaaaggacgaaacaccgTGGTCACAGCGTGTGGATGGTTTAAGAGCTATGCTGGAAACAGCATAGCAAGTTTAAATAAGGCTAGTCCGTTATCAACTTGAAAAAGTGGCACCGAGTCGGTGCTTTTTTTTGGGCCGTGGTCACAGCGTGTGGATGGGCCGTGCTCAGATCGGAAGAGCACACGCAGGGTAGAAGCTA
rs75816352_Maj_CBE_1001_g4	CBE	Variant	tggaaaggacgaaacaccg	CGTGGTCACAGCGTGTGGAT	GTTTAAGAGCTATGCTGGAAACAGCATAGCAAGTTTAAATAAGGCTAGTCCGTTATCAACTTGAAAAAGTGGCACCGAGTCGGTGCTTTTTTT	ATGGGCCGTGGTCACAGCGTGTGGATGGGCCG	AGAA	AGATCGGAAGAGCACACGCAGGGTAGAAGCTA	tggaaaggacgaaacaccgCGTGGTCACAGCGTGTGGATGTTTAAGAGCTATGCTGGAAACAGCATAGCAAGTTTAAATAAGGCTAGTCCGTTATCAACTTGAAAAAGTGGCACCGAGTCGGTGCTTTTTTTATGGGCCGTGGTCACAGCGTGTGGATGGGCCGAGAAAGATCGGAAGAGCACACGCAGGGTAGAAGCTA
rs75816352_Maj_CBE_1001_g5	CBE	Variant	tggaaaggacgaaacaccg	CCGTGGTCACAGCGTGTGGA	GTTTAAGAGCTATGCTGGAAACAGCATAGCAAGTTTAAATAAGGCTAGTCCGTTATCAACTTGAAAAAGTGGCACCGAGTCGGTGCTTTTTTT	GATGGGCCGTGGTCACAGCGTGTGGATGGGCC	GAGC	AGATCGGAAGAGCACACGCAGGGTAGAAGCTA	tggaaaggacgaaacaccgCCGTGGTCACAGCGTGTGGAGTTTAAGAGCTATGCTGGAAACAGCATAGCAAGTTTAAATAAGGCTAGTCCGTTATCAACTTGAAAAAGTGGCACCGAGTCGGTGCTTTTTTTGATGGGCCGTGGTCACAGCGTGTGGATGGGCCGAGCAGATCGGAAGAGCACACGCAGGGTAGAAGCTA
rs75874899_Maj_CBE_1002_g1	CBE	Variant	tggaaaggacgaaacaccg	GACCTGGCTCCACAGAGAG	GTTTAAGAGCTATGCTGGAAACAGCATAGCAAGTTTAAATAAGGCTAGTCCGTTATCAACTTGAAAAAGTGGCACCGAGTCGGTGCTTTTTTT	CAGAGAGGACCTGGCTCCACAGAGAGGCAGCT	AAGA	AGATCGGAAGAGCACACGCAGGGTAGAAGCTA	tggaaaggacgaaacaccgGACCTGGCTCCACAGAGAGGTTTAAGAGCTATGCTGGAAACAGCATAGCAAGTTTAAATAAGGCTAGTCCGTTATCAACTTGAAAAAGTGGCACCGAGTCGGTGCTTTTTTTCAGAGAGGACCTGGCTCCACAGAGAGGCAGCTAAGAAGATCGGAAGAGCACACGCAGGGTAGAAGCTA
rs75874899_Maj_CBE_1002_g2	CBE	Variant	tggaaaggacgaaacaccg	AGGACCTGGCTCCACAGAGA	GTTTAAGAGCTATGCTGGAAACAGCATAGCAAGTTTAAATAAGGCTAGTCCGTTATCAACTTGAAAAAGTGGCACCGAGTCGGTGCTTTTTTT	TCAGAGAGGACCTGGCTCCACAGAGAGGCAGC	CACT	AGATCGGAAGAGCACACGCAGGGTAGAAGCTA	tggaaaggacgaaacaccgAGGACCTGGCTCCACAGAGAGTTTAAGAGCTATGCTGGAAACAGCATAGCAAGTTTAAATAAGGCTAGTCCGTTATCAACTTGAAAAAGTGGCACCGAGTCGGTGCTTTTTTTTCAGAGAGGACCTGGCTCCACAGAGAGGCAGCCACTAGATCGGAAGAGCACACGCAGGGTAGAAGCTA
rs75874899_Maj_CBE_1002_g3	CBE	Variant	tggaaaggacgaaacaccg	AGGACCTGGCTCCACAGAG	GTTTAAGAGCTATGCTGGAAACAGCATAGCAAGTTTAAATAAGGCTAGTCCGTTATCAACTTGAAAAAGTGGCACCGAGTCGGTGCTTTTTTT	GTCAGAGAGGACCTGGCTCCACAGAGAGGCAG	TGCA	AGATCGGAAGAGCACACGCAGGGTAGAAGCTA	tggaaaggacgaaacaccgAGGACCTGGCTCCACAGAGGTTTAAGAGCTATGCTGGAAACAGCATAGCAAGTTTAAATAAGGCTAGTCCGTTATCAACTTGAAAAAGTGGCACCGAGTCGGTGCTTTTTTTGTCAGAGAGGACCTGGCTCCACAGAGAGGCAGTGCAAGATCGGAAGAGCACACGCAGGGTAGAAGCTA
rs75874899_Maj_CBE_1002_g4	CBE	Variant	tggaaaggacgaaacaccg	AGAGGACCTGGCTCCACAGA	GTTTAAGAGCTATGCTGGAAACAGCATAGCAAGTTTAAATAAGGCTAGTCCGTTATCAACTTGAAAAAGTGGCACCGAGTCGGTGCTTTTTTT	GGTCAGAGAGGACCTGGCTCCACAGAGAGGCA	GATC	AGATCGGAAGAGCACACGCAGGGTAGAAGCTA	tggaaaggacgaaacaccgAGAGGACCTGGCTCCACAGAGTTTAAGAGCTATGCTGGAAACAGCATAGCAAGTTTAAATAAGGCTAGTCCGTTATCAACTTGAAAAAGTGGCACCGAGTCGGTGCTTTTTTTGGTCAGAGAGGACCTGGCTCCACAGAGAGGCAGATCAGATCGGAAGAGCACACGCAGGGTAGAAGCTA
rs75874899_Maj_CBE_1002_g5	CBE	Variant	tggaaaggacgaaacaccg	AGAGGACCTGGCTCCACAG	GTTTAAGAGCTATGCTGGAAACAGCATAGCAAGTTTAAATAAGGCTAGTCCGTTATCAACTTGAAAAAGTGGCACCGAGTCGGTGCTTTTTTT	AGGTCAGAGAGGACCTGGCTCCACAGAGAGGC	GGCG	AGATCGGAAGAGCACACGCAGGGTAGAAGCTA	tggaaaggacgaaacaccgAGAGGACCTGGCTCCACAGGTTTAAGAGCTATGCTGGAAACAGCATAGCAAGTTTAAATAAGGCTAGTCCGTTATCAACTTGAAAAAGTGGCACCGAGTCGGTGCTTTTTTTAGGTCAGAGAGGACCTGGCTCCACAGAGAGGCGGCGAGATCGGAAGAGCACACGCAGGGTAGAAGCTA
rs7601153_Min_CBE_1246_g1	CBE	Variant	tggaaaggacgaaacaccg	CCCCCTTCGGTAGTAGGAGA	GTTTAAGAGCTATGCTGGAAACAGCATAGCAAGTTTAAATAAGGCTAGTCCGTTATCAACTTGAAAAAGTGGCACCGAGTCGGTGCTTTTTTT	ACTTTACCCCCTTCGGTAGTAGGAGAGATAGT	GTTA	AGATCGGAAGAGCACACGCAGGGTAGAAGCTA	tggaaaggacgaaacaccgCCCCCTTCGGTAGTAGGAGAGTTTAAGAGCTATGCTGGAAACAGCATAGCAAGTTTAAATAAGGCTAGTCCGTTATCAACTTGAAAAAGTGGCACCGAGTCGGTGCTTTTTTTACTTTACCCCCTTCGGTAGTAGGAGAGATAGTGTTAAGATCGGAAGAGCACACGCAGGGTAGAAGCTA
rs7601153_Min_CBE_1246_g2	CBE	Variant	tggaaaggacgaaacaccg	ACCCCCTTCGGTAGTAGGAG	GTTTAAGAGCTATGCTGGAAACAGCATAGCAAGTTTAAATAAGGCTAGTCCGTTATCAACTTGAAAAAGTGGCACCGAGTCGGTGCTTTTTTT	GACTTTACCCCCTTCGGTAGTAGGAGAGATAG	GTCG	AGATCGGAAGAGCACACGCAGGGTAGAAGCTA	tggaaaggacgaaacaccgACCCCCTTCGGTAGTAGGAGGTTTAAGAGCTATGCTGGAAACAGCATAGCAAGTTTAAATAAGGCTAGTCCGTTATCAACTTGAAAAAGTGGCACCGAGTCGGTGCTTTTTTTGACTTTACCCCCTTCGGTAGTAGGAGAGATAGGTCGAGATCGGAAGAGCACACGCAGGGTAGAAGCTA
rs7601153_Min_CBE_1246_g3	CBE	Variant	tggaaaggacgaaacaccg	TACCCCCTTCGGTAGTAGGA	GTTTAAGAGCTATGCTGGAAACAGCATAGCAAGTTTAAATAAGGCTAGTCCGTTATCAACTTGAAAAAGTGGCACCGAGTCGGTGCTTTTTTT	TGACTTTACCCCCTTCGGTAGTAGGAGAGATA	GCTG	AGATCGGAAGAGCACACGCAGGGTAGAAGCTA	tggaaaggacgaaacaccgTACCCCCTTCGGTAGTAGGAGTTTAAGAGCTATGCTGGAAACAGCATAGCAAGTTTAAATAAGGCTAGTCCGTTATCAACTTGAAAAAGTGGCACCGAGTCGGTGCTTTTTTTTGACTTTACCCCCTTCGGTAGTAGGAGAGATAGCTGAGATCGGAAGAGCACACGCAGGGTAGAAGCTA
rs7601153_Min_CBE_1246_g4	CBE	Variant	tggaaaggacgaaacaccg	TTACCCCCTTCGGTAGTAGG	GTTTAAGAGCTATGCTGGAAACAGCATAGCAAGTTTAAATAAGGCTAGTCCGTTATCAACTTGAAAAAGTGGCACCGAGTCGGTGCTTTTTTT	CTGACTTTACCCCCTTCGGTAGTAGGAGAGAT	CCCG	AGATCGGAAGAGCACACGCAGGGTAGAAGCTA	tggaaaggacgaaacaccgTTACCCCCTTCGGTAGTAGGGTTTAAGAGCTATGCTGGAAACAGCATAGCAAGTTTAAATAAGGCTAGTCCGTTATCAACTTGAAAAAGTGGCACCGAGTCGGTGCTTTTTTTCTGACTTTACCCCCTTCGGTAGTAGGAGAGATCCCGAGATCGGAAGAGCACACGCAGGGTAGAAGCTA
rs7601153_Min_CBE_1246_g5	CBE	Variant	tggaaaggacgaaacaccg	TTTACCCCCTTCGGTAGTAG	GTTTAAGAGCTATGCTGGAAACAGCATAGCAAGTTTAAATAAGGCTAGTCCGTTATCAACTTGAAAAAGTGGCACCGAGTCGGTGCTTTTTTT	ACTGACTTTACCCCCTTCGGTAGTAGGAGAGA	CAAC	AGATCGGAAGAGCACACGCAGGGTAGAAGCTA	tggaaaggacgaaacaccgTTTACCCCCTTCGGTAGTAGGTTTAAGAGCTATGCTGGAAACAGCATAGCAAGTTTAAATAAGGCTAGTCCGTTATCAACTTGAAAAAGTGGCACCGAGTCGGTGCTTTTTTTACTGACTTTACCCCCTTCGGTAGTAGGAGAGACAACAGATCGGAAGAGCACACGCAGGGTAGAAGCTA
rs7616006_Min_CBE_1247_g1	CBE	Variant	tggaaaggacgaaacaccg	AGCCATTTGAACTGGGGTGA	GTTTAAGAGCTATGCTGGAAACAGCATAGCAAGTTTAAATAAGGCTAGTCCGTTATCAACTTGAAAAAGTGGCACCGAGTCGGTGCTTTTTTT	AATACAAGCCATTTGAACTGGGGTGAGATGAC	CCGT	AGATCGGAAGAGCACACGCAGGGTAGAAGCTA	tggaaaggacgaaacaccgAGCCATTTGAACTGGGGTGAGTTTAAGAGCTATGCTGGAAACAGCATAGCAAGTTTAAATAAGGCTAGTCCGTTATCAACTTGAAAAAGTGGCACCGAGTCGGTGCTTTTTTTAATACAAGCCATTTGAACTGGGGTGAGATGACCCGTAGATCGGAAGAGCACACGCAGGGTAGAAGCTA
rs7616006_Min_CBE_1247_g2	CBE	Variant	tggaaaggacgaaacaccg	AAGCCATTTGAACTGGGGTG	GTTTAAGAGCTATGCTGGAAACAGCATAGCAAGTTTAAATAAGGCTAGTCCGTTATCAACTTGAAAAAGTGGCACCGAGTCGGTGCTTTTTTT	TAATACAAGCCATTTGAACTGGGGTGAGATGA	GTCA	AGATCGGAAGAGCACACGCAGGGTAGAAGCTA	tggaaaggacgaaacaccgAAGCCATTTGAACTGGGGTGGTTTAAGAGCTATGCTGGAAACAGCATAGCAAGTTTAAATAAGGCTAGTCCGTTATCAACTTGAAAAAGTGGCACCGAGTCGGTGCTTTTTTTTAATACAAGCCATTTGAACTGGGGTGAGATGAGTCAAGATCGGAAGAGCACACGCAGGGTAGAAGCTA
rs7616006_Min_CBE_1247_g3	CBE	Variant	tggaaaggacgaaacaccg	CAAGCCATTTGAACTGGGGT	GTTTAAGAGCTATGCTGGAAACAGCATAGCAAGTTTAAATAAGGCTAGTCCGTTATCAACTTGAAAAAGTGGCACCGAGTCGGTGCTTTTTTT	TTAATACAAGCCATTTGAACTGGGGTGAGATG	TCCG	AGATCGGAAGAGCACACGCAGGGTAGAAGCTA	tggaaaggacgaaacaccgCAAGCCATTTGAACTGGGGTGTTTAAGAGCTATGCTGGAAACAGCATAGCAAGTTTAAATAAGGCTAGTCCGTTATCAACTTGAAAAAGTGGCACCGAGTCGGTGCTTTTTTTTTAATACAAGCCATTTGAACTGGGGTGAGATGTCCGAGATCGGAAGAGCACACGCAGGGTAGAAGCTA
rs7616006_Min_CBE_1247_g4	CBE	Variant	tggaaaggacgaaacaccg	ACAAGCCATTTGAACTGGGG	GTTTAAGAGCTATGCTGGAAACAGCATAGCAAGTTTAAATAAGGCTAGTCCGTTATCAACTTGAAAAAGTGGCACCGAGTCGGTGCTTTTTTT	TTTAATACAAGCCATTTGAACTGGGGTGAGAT	TATC	AGATCGGAAGAGCACACGCAGGGTAGAAGCTA	tggaaaggacgaaacaccgACAAGCCATTTGAACTGGGGGTTTAAGAGCTATGCTGGAAACAGCATAGCAAGTTTAAATAAGGCTAGTCCGTTATCAACTTGAAAAAGTGGCACCGAGTCGGTGCTTTTTTTTTTAATACAAGCCATTTGAACTGGGGTGAGATTATCAGATCGGAAGAGCACACGCAGGGTAGAAGCTA
rs7616006_Min_CBE_1247_g5	CBE	Variant	tggaaaggacgaaacaccg	TACAAGCCATTTGAACTGGG	GTTTAAGAGCTATGCTGGAAACAGCATAGCAAGTTTAAATAAGGCTAGTCCGTTATCAACTTGAAAAAGTGGCACCGAGTCGGTGCTTTTTTT	TTTTAATACAAGCCATTTGAACTGGGGTGAGA	TAAT	AGATCGGAAGAGCACACGCAGGGTAGAAGCTA	tggaaaggacgaaacaccgTACAAGCCATTTGAACTGGGGTTTAAGAGCTATGCTGGAAACAGCATAGCAAGTTTAAATAAGGCTAGTCCGTTATCAACTTGAAAAAGTGGCACCGAGTCGGTGCTTTTTTTTTTTAATACAAGCCATTTGAACTGGGGTGAGATAATAGATCGGAAGAGCACACGCAGGGTAGAAGCTA
rs76335892_Maj_CBE_1003_g1	CBE	Variant	tggaaaggacgaaacaccg	ACCTGCGAGCCGGGGCAAA	GTTTAAGAGCTATGCTGGAAACAGCATAGCAAGTTTAAATAAGGCTAGTCCGTTATCAACTTGAAAAAGTGGCACCGAGTCGGTGCTTTTTTT	GACGTGGACCTGCGAGCCGGGGCAAAAGGGCT	CCTG	AGATCGGAAGAGCACACGCAGGGTAGAAGCTA	tggaaaggacgaaacaccgACCTGCGAGCCGGGGCAAAGTTTAAGAGCTATGCTGGAAACAGCATAGCAAGTTTAAATAAGGCTAGTCCGTTATCAACTTGAAAAAGTGGCACCGAGTCGGTGCTTTTTTTGACGTGGACCTGCGAGCCGGGGCAAAAGGGCTCCTGAGATCGGAAGAGCACACGCAGGGTAGAAGCTA
rs76335892_Maj_CBE_1003_g2	CBE	Variant	tggaaaggacgaaacaccg	GACCTGCGAGCCGGGGCAA	GTTTAAGAGCTATGCTGGAAACAGCATAGCAAGTTTAAATAAGGCTAGTCCGTTATCAACTTGAAAAAGTGGCACCGAGTCGGTGCTTTTTTT	AGACGTGGACCTGCGAGCCGGGGCAAAAGGGC	CGGA	AGATCGGAAGAGCACACGCAGGGTAGAAGCTA	tggaaaggacgaaacaccgGACCTGCGAGCCGGGGCAAGTTTAAGAGCTATGCTGGAAACAGCATAGCAAGTTTAAATAAGGCTAGTCCGTTATCAACTTGAAAAAGTGGCACCGAGTCGGTGCTTTTTTTAGACGTGGACCTGCGAGCCGGGGCAAAAGGGCCGGAAGATCGGAAGAGCACACGCAGGGTAGAAGCTA
rs76335892_Maj_CBE_1003_g3	CBE	Variant	tggaaaggacgaaacaccg	TGGACCTGCGAGCCGGGGCA	GTTTAAGAGCTATGCTGGAAACAGCATAGCAAGTTTAAATAAGGCTAGTCCGTTATCAACTTGAAAAAGTGGCACCGAGTCGGTGCTTTTTTT	AAGACGTGGACCTGCGAGCCGGGGCAAAAGGG	ACTA	AGATCGGAAGAGCACACGCAGGGTAGAAGCTA	tggaaaggacgaaacaccgTGGACCTGCGAGCCGGGGCAGTTTAAGAGCTATGCTGGAAACAGCATAGCAAGTTTAAATAAGGCTAGTCCGTTATCAACTTGAAAAAGTGGCACCGAGTCGGTGCTTTTTTTAAGACGTGGACCTGCGAGCCGGGGCAAAAGGGACTAAGATCGGAAGAGCACACGCAGGGTAGAAGCTA
rs76335892_Maj_CBE_1003_g4	CBE	Variant	tggaaaggacgaaacaccg	TGGACCTGCGAGCCGGGGC	GTTTAAGAGCTATGCTGGAAACAGCATAGCAAGTTTAAATAAGGCTAGTCCGTTATCAACTTGAAAAAGTGGCACCGAGTCGGTGCTTTTTTT	TAAGACGTGGACCTGCGAGCCGGGGCAAAAGG	CGGT	AGATCGGAAGAGCACACGCAGGGTAGAAGCTA	tggaaaggacgaaacaccgTGGACCTGCGAGCCGGGGCGTTTAAGAGCTATGCTGGAAACAGCATAGCAAGTTTAAATAAGGCTAGTCCGTTATCAACTTGAAAAAGTGGCACCGAGTCGGTGCTTTTTTTTAAGACGTGGACCTGCGAGCCGGGGCAAAAGGCGGTAGATCGGAAGAGCACACGCAGGGTAGAAGCTA
rs76335892_Maj_CBE_1003_g5	CBE	Variant	tggaaaggacgaaacaccg	CGTGGACCTGCGAGCCGGGG	GTTTAAGAGCTATGCTGGAAACAGCATAGCAAGTTTAAATAAGGCTAGTCCGTTATCAACTTGAAAAAGTGGCACCGAGTCGGTGCTTTTTTT	ATAAGACGTGGACCTGCGAGCCGGGGCAAAAG	ACGA	AGATCGGAAGAGCACACGCAGGGTAGAAGCTA	tggaaaggacgaaacaccgCGTGGACCTGCGAGCCGGGGGTTTAAGAGCTATGCTGGAAACAGCATAGCAAGTTTAAATAAGGCTAGTCCGTTATCAACTTGAAAAAGTGGCACCGAGTCGGTGCTTTTTTTATAAGACGTGGACCTGCGAGCCGGGGCAAAAGACGAAGATCGGAAGAGCACACGCAGGGTAGAAGCTA
rs76366838_Maj_CBE_1004_g1	CBE	Variant	tggaaaggacgaaacaccg	TCACGGGCTCCTGAATTAAG	GTTTAAGAGCTATGCTGGAAACAGCATAGCAAGTTTAAATAAGGCTAGTCCGTTATCAACTTGAAAAAGTGGCACCGAGTCGGTGCTTTTTTT	GGAGGCTCACGGGCTCCTGAATTAAGCTTCCA	AAAT	AGATCGGAAGAGCACACGCAGGGTAGAAGCTA	tggaaaggacgaaacaccgTCACGGGCTCCTGAATTAAGGTTTAAGAGCTATGCTGGAAACAGCATAGCAAGTTTAAATAAGGCTAGTCCGTTATCAACTTGAAAAAGTGGCACCGAGTCGGTGCTTTTTTTGGAGGCTCACGGGCTCCTGAATTAAGCTTCCAAAATAGATCGGAAGAGCACACGCAGGGTAGAAGCTA
rs76366838_Maj_CBE_1004_g2	CBE	Variant	tggaaaggacgaaacaccg	CTCACGGGCTCCTGAATTAA	GTTTAAGAGCTATGCTGGAAACAGCATAGCAAGTTTAAATAAGGCTAGTCCGTTATCAACTTGAAAAAGTGGCACCGAGTCGGTGCTTTTTTT	GGGAGGCTCACGGGCTCCTGAATTAAGCTTCC	ACTG	AGATCGGAAGAGCACACGCAGGGTAGAAGCTA	tggaaaggacgaaacaccgCTCACGGGCTCCTGAATTAAGTTTAAGAGCTATGCTGGAAACAGCATAGCAAGTTTAAATAAGGCTAGTCCGTTATCAACTTGAAAAAGTGGCACCGAGTCGGTGCTTTTTTTGGGAGGCTCACGGGCTCCTGAATTAAGCTTCCACTGAGATCGGAAGAGCACACGCAGGGTAGAAGCTA
rs76366838_Maj_CBE_1004_g3	CBE	Variant	tggaaaggacgaaacaccg	CTCACGGGCTCCTGAATTA	GTTTAAGAGCTATGCTGGAAACAGCATAGCAAGTTTAAATAAGGCTAGTCCGTTATCAACTTGAAAAAGTGGCACCGAGTCGGTGCTTTTTTT	GGGGAGGCTCACGGGCTCCTGAATTAAGCTTC	GTTC	AGATCGGAAGAGCACACGCAGGGTAGAAGCTA	tggaaaggacgaaacaccgCTCACGGGCTCCTGAATTAGTTTAAGAGCTATGCTGGAAACAGCATAGCAAGTTTAAATAAGGCTAGTCCGTTATCAACTTGAAAAAGTGGCACCGAGTCGGTGCTTTTTTTGGGGAGGCTCACGGGCTCCTGAATTAAGCTTCGTTCAGATCGGAAGAGCACACGCAGGGTAGAAGCTA
rs76366838_Maj_CBE_1004_g4	CBE	Variant	tggaaaggacgaaacaccg	GCTCACGGGCTCCTGAATT	GTTTAAGAGCTATGCTGGAAACAGCATAGCAAGTTTAAATAAGGCTAGTCCGTTATCAACTTGAAAAAGTGGCACCGAGTCGGTGCTTTTTTT	TGGGGAGGCTCACGGGCTCCTGAATTAAGCTT	GTGA	AGATCGGAAGAGCACACGCAGGGTAGAAGCTA	tggaaaggacgaaacaccgGCTCACGGGCTCCTGAATTGTTTAAGAGCTATGCTGGAAACAGCATAGCAAGTTTAAATAAGGCTAGTCCGTTATCAACTTGAAAAAGTGGCACCGAGTCGGTGCTTTTTTTTGGGGAGGCTCACGGGCTCCTGAATTAAGCTTGTGAAGATCGGAAGAGCACACGCAGGGTAGAAGCTA
rs76366838_Maj_CBE_1004_g5	CBE	Variant	tggaaaggacgaaacaccg	AGGCTCACGGGCTCCTGAAT	GTTTAAGAGCTATGCTGGAAACAGCATAGCAAGTTTAAATAAGGCTAGTCCGTTATCAACTTGAAAAAGTGGCACCGAGTCGGTGCTTTTTTT	CTGGGGAGGCTCACGGGCTCCTGAATTAAGCT	GCCG	AGATCGGAAGAGCACACGCAGGGTAGAAGCTA	tggaaaggacgaaacaccgAGGCTCACGGGCTCCTGAATGTTTAAGAGCTATGCTGGAAACAGCATAGCAAGTTTAAATAAGGCTAGTCCGTTATCAACTTGAAAAAGTGGCACCGAGTCGGTGCTTTTTTTCTGGGGAGGCTCACGGGCTCCTGAATTAAGCTGCCGAGATCGGAAGAGCACACGCAGGGTAGAAGCTA
rs7640978_Maj_CBE_1005_g1	CBE	Variant	tggaaaggacgaaacaccg	ATTCTAATCTCACTTTCCCT	GTTTAAGAGCTATGCTGGAAACAGCATAGCAAGTTTAAATAAGGCTAGTCCGTTATCAACTTGAAAAAGTGGCACCGAGTCGGTGCTTTTTTT	ACTCTCATTCTAATCTCACTTTCCCTCTCTAC	GTGC	AGATCGGAAGAGCACACGCAGGGTAGAAGCTA	tggaaaggacgaaacaccgATTCTAATCTCACTTTCCCTGTTTAAGAGCTATGCTGGAAACAGCATAGCAAGTTTAAATAAGGCTAGTCCGTTATCAACTTGAAAAAGTGGCACCGAGTCGGTGCTTTTTTTACTCTCATTCTAATCTCACTTTCCCTCTCTACGTGCAGATCGGAAGAGCACACGCAGGGTAGAAGCTA
rs7640978_Maj_CBE_1005_g2	CBE	Variant	tggaaaggacgaaacaccg	CATTCTAATCTCACTTTCCC	GTTTAAGAGCTATGCTGGAAACAGCATAGCAAGTTTAAATAAGGCTAGTCCGTTATCAACTTGAAAAAGTGGCACCGAGTCGGTGCTTTTTTT	CACTCTCATTCTAATCTCACTTTCCCTCTCTA	TGGC	AGATCGGAAGAGCACACGCAGGGTAGAAGCTA	tggaaaggacgaaacaccgCATTCTAATCTCACTTTCCCGTTTAAGAGCTATGCTGGAAACAGCATAGCAAGTTTAAATAAGGCTAGTCCGTTATCAACTTGAAAAAGTGGCACCGAGTCGGTGCTTTTTTTCACTCTCATTCTAATCTCACTTTCCCTCTCTATGGCAGATCGGAAGAGCACACGCAGGGTAGAAGCTA
rs7640978_Maj_CBE_1005_g3	CBE	Variant	tggaaaggacgaaacaccg	TCATTCTAATCTCACTTTCC	GTTTAAGAGCTATGCTGGAAACAGCATAGCAAGTTTAAATAAGGCTAGTCCGTTATCAACTTGAAAAAGTGGCACCGAGTCGGTGCTTTTTTT	TCACTCTCATTCTAATCTCACTTTCCCTCTCT	GGGG	AGATCGGAAGAGCACACGCAGGGTAGAAGCTA	tggaaaggacgaaacaccgTCATTCTAATCTCACTTTCCGTTTAAGAGCTATGCTGGAAACAGCATAGCAAGTTTAAATAAGGCTAGTCCGTTATCAACTTGAAAAAGTGGCACCGAGTCGGTGCTTTTTTTTCACTCTCATTCTAATCTCACTTTCCCTCTCTGGGGAGATCGGAAGAGCACACGCAGGGTAGAAGCTA
rs7640978_Maj_CBE_1005_g4	CBE	Variant	tggaaaggacgaaacaccg	CTCATTCTAATCTCACTTTC	GTTTAAGAGCTATGCTGGAAACAGCATAGCAAGTTTAAATAAGGCTAGTCCGTTATCAACTTGAAAAAGTGGCACCGAGTCGGTGCTTTTTTT	GTCACTCTCATTCTAATCTCACTTTCCCTCTC	CGGC	AGATCGGAAGAGCACACGCAGGGTAGAAGCTA	tggaaaggacgaaacaccgCTCATTCTAATCTCACTTTCGTTTAAGAGCTATGCTGGAAACAGCATAGCAAGTTTAAATAAGGCTAGTCCGTTATCAACTTGAAAAAGTGGCACCGAGTCGGTGCTTTTTTTGTCACTCTCATTCTAATCTCACTTTCCCTCTCCGGCAGATCGGAAGAGCACACGCAGGGTAGAAGCTA
rs7640978_Maj_CBE_1005_g5	CBE	Variant	tggaaaggacgaaacaccg	TCTCATTCTAATCTCACTTT	GTTTAAGAGCTATGCTGGAAACAGCATAGCAAGTTTAAATAAGGCTAGTCCGTTATCAACTTGAAAAAGTGGCACCGAGTCGGTGCTTTTTTT	TGTCACTCTCATTCTAATCTCACTTTCCCTCT	CAAT	AGATCGGAAGAGCACACGCAGGGTAGAAGCTA	tggaaaggacgaaacaccgTCTCATTCTAATCTCACTTTGTTTAAGAGCTATGCTGGAAACAGCATAGCAAGTTTAAATAAGGCTAGTCCGTTATCAACTTGAAAAAGTGGCACCGAGTCGGTGCTTTTTTTTGTCACTCTCATTCTAATCTCACTTTCCCTCTCAATAGATCGGAAGAGCACACGCAGGGTAGAAGCTA
rs7652027_Min_CBE_1248_g1	CBE	Variant	tggaaaggacgaaacaccg	AGACCACCCTGGCCAACATG	GTTTAAGAGCTATGCTGGAAACAGCATAGCAAGTTTAAATAAGGCTAGTCCGTTATCAACTTGAAAAAGTGGCACCGAGTCGGTGCTTTTTTT	AGTTTGAGACCACCCTGGCCAACATGGTGAAA	AGGC	AGATCGGAAGAGCACACGCAGGGTAGAAGCTA	tggaaaggacgaaacaccgAGACCACCCTGGCCAACATGGTTTAAGAGCTATGCTGGAAACAGCATAGCAAGTTTAAATAAGGCTAGTCCGTTATCAACTTGAAAAAGTGGCACCGAGTCGGTGCTTTTTTTAGTTTGAGACCACCCTGGCCAACATGGTGAAAAGGCAGATCGGAAGAGCACACGCAGGGTAGAAGCTA
rs7652027_Min_CBE_1248_g2	CBE	Variant	tggaaaggacgaaacaccg	AGACCACCCTGGCCAACAT	GTTTAAGAGCTATGCTGGAAACAGCATAGCAAGTTTAAATAAGGCTAGTCCGTTATCAACTTGAAAAAGTGGCACCGAGTCGGTGCTTTTTTT	CAGTTTGAGACCACCCTGGCCAACATGGTGAA	ATAC	AGATCGGAAGAGCACACGCAGGGTAGAAGCTA	tggaaaggacgaaacaccgAGACCACCCTGGCCAACATGTTTAAGAGCTATGCTGGAAACAGCATAGCAAGTTTAAATAAGGCTAGTCCGTTATCAACTTGAAAAAGTGGCACCGAGTCGGTGCTTTTTTTCAGTTTGAGACCACCCTGGCCAACATGGTGAAATACAGATCGGAAGAGCACACGCAGGGTAGAAGCTA
rs7652027_Min_CBE_1248_g3	CBE	Variant	tggaaaggacgaaacaccg	TGAGACCACCCTGGCCAACA	GTTTAAGAGCTATGCTGGAAACAGCATAGCAAGTTTAAATAAGGCTAGTCCGTTATCAACTTGAAAAAGTGGCACCGAGTCGGTGCTTTTTTT	GCAGTTTGAGACCACCCTGGCCAACATGGTGA	TTAA	AGATCGGAAGAGCACACGCAGGGTAGAAGCTA	tggaaaggacgaaacaccgTGAGACCACCCTGGCCAACAGTTTAAGAGCTATGCTGGAAACAGCATAGCAAGTTTAAATAAGGCTAGTCCGTTATCAACTTGAAAAAGTGGCACCGAGTCGGTGCTTTTTTTGCAGTTTGAGACCACCCTGGCCAACATGGTGATTAAAGATCGGAAGAGCACACGCAGGGTAGAAGCTA
rs7652027_Min_CBE_1248_g4	CBE	Variant	tggaaaggacgaaacaccg	TTGAGACCACCCTGGCCAAC	GTTTAAGAGCTATGCTGGAAACAGCATAGCAAGTTTAAATAAGGCTAGTCCGTTATCAACTTGAAAAAGTGGCACCGAGTCGGTGCTTTTTTT	AGCAGTTTGAGACCACCCTGGCCAACATGGTG	TCTC	AGATCGGAAGAGCACACGCAGGGTAGAAGCTA	tggaaaggacgaaacaccgTTGAGACCACCCTGGCCAACGTTTAAGAGCTATGCTGGAAACAGCATAGCAAGTTTAAATAAGGCTAGTCCGTTATCAACTTGAAAAAGTGGCACCGAGTCGGTGCTTTTTTTAGCAGTTTGAGACCACCCTGGCCAACATGGTGTCTCAGATCGGAAGAGCACACGCAGGGTAGAAGCTA
rs7652027_Min_CBE_1248_g5	CBE	Variant	tggaaaggacgaaacaccg	TTTGAGACCACCCTGGCCAA	GTTTAAGAGCTATGCTGGAAACAGCATAGCAAGTTTAAATAAGGCTAGTCCGTTATCAACTTGAAAAAGTGGCACCGAGTCGGTGCTTTTTTT	CAGCAGTTTGAGACCACCCTGGCCAACATGGT	CCGC	AGATCGGAAGAGCACACGCAGGGTAGAAGCTA	tggaaaggacgaaacaccgTTTGAGACCACCCTGGCCAAGTTTAAGAGCTATGCTGGAAACAGCATAGCAAGTTTAAATAAGGCTAGTCCGTTATCAACTTGAAAAAGTGGCACCGAGTCGGTGCTTTTTTTCAGCAGTTTGAGACCACCCTGGCCAACATGGTCCGCAGATCGGAAGAGCACACGCAGGGTAGAAGCTA
rs769450_Maj_CBE_1006_g1	CBE	Variant	tggaaaggacgaaacaccg	TAACTCCCAGCCAGGTGCGG	GTTTAAGAGCTATGCTGGAAACAGCATAGCAAGTTTAAATAAGGCTAGTCCGTTATCAACTTGAAAAAGTGGCACCGAGTCGGTGCTTTTTTT	AACCTCTAACTCCCAGCCAGGTGCGGTGGCTC	TCGA	AGATCGGAAGAGCACACGCAGGGTAGAAGCTA	tggaaaggacgaaacaccgTAACTCCCAGCCAGGTGCGGGTTTAAGAGCTATGCTGGAAACAGCATAGCAAGTTTAAATAAGGCTAGTCCGTTATCAACTTGAAAAAGTGGCACCGAGTCGGTGCTTTTTTTAACCTCTAACTCCCAGCCAGGTGCGGTGGCTCTCGAAGATCGGAAGAGCACACGCAGGGTAGAAGCTA
rs769450_Maj_CBE_1006_g2	CBE	Variant	tggaaaggacgaaacaccg	CTAACTCCCAGCCAGGTGCG	GTTTAAGAGCTATGCTGGAAACAGCATAGCAAGTTTAAATAAGGCTAGTCCGTTATCAACTTGAAAAAGTGGCACCGAGTCGGTGCTTTTTTT	AAACCTCTAACTCCCAGCCAGGTGCGGTGGCT	AATG	AGATCGGAAGAGCACACGCAGGGTAGAAGCTA	tggaaaggacgaaacaccgCTAACTCCCAGCCAGGTGCGGTTTAAGAGCTATGCTGGAAACAGCATAGCAAGTTTAAATAAGGCTAGTCCGTTATCAACTTGAAAAAGTGGCACCGAGTCGGTGCTTTTTTTAAACCTCTAACTCCCAGCCAGGTGCGGTGGCTAATGAGATCGGAAGAGCACACGCAGGGTAGAAGCTA
rs769450_Maj_CBE_1006_g3	CBE	Variant	tggaaaggacgaaacaccg	TCTAACTCCCAGCCAGGTGC	GTTTAAGAGCTATGCTGGAAACAGCATAGCAAGTTTAAATAAGGCTAGTCCGTTATCAACTTGAAAAAGTGGCACCGAGTCGGTGCTTTTTTT	GAAACCTCTAACTCCCAGCCAGGTGCGGTGGC	TTAT	AGATCGGAAGAGCACACGCAGGGTAGAAGCTA	tggaaaggacgaaacaccgTCTAACTCCCAGCCAGGTGCGTTTAAGAGCTATGCTGGAAACAGCATAGCAAGTTTAAATAAGGCTAGTCCGTTATCAACTTGAAAAAGTGGCACCGAGTCGGTGCTTTTTTTGAAACCTCTAACTCCCAGCCAGGTGCGGTGGCTTATAGATCGGAAGAGCACACGCAGGGTAGAAGCTA
rs769450_Maj_CBE_1006_g4	CBE	Variant	tggaaaggacgaaacaccg	CTCTAACTCCCAGCCAGGTG	GTTTAAGAGCTATGCTGGAAACAGCATAGCAAGTTTAAATAAGGCTAGTCCGTTATCAACTTGAAAAAGTGGCACCGAGTCGGTGCTTTTTTT	AGAAACCTCTAACTCCCAGCCAGGTGCGGTGG	CGCG	AGATCGGAAGAGCACACGCAGGGTAGAAGCTA	tggaaaggacgaaacaccgCTCTAACTCCCAGCCAGGTGGTTTAAGAGCTATGCTGGAAACAGCATAGCAAGTTTAAATAAGGCTAGTCCGTTATCAACTTGAAAAAGTGGCACCGAGTCGGTGCTTTTTTTAGAAACCTCTAACTCCCAGCCAGGTGCGGTGGCGCGAGATCGGAAGAGCACACGCAGGGTAGAAGCTA
rs769450_Maj_CBE_1006_g5	CBE	Variant	tggaaaggacgaaacaccg	CCTCTAACTCCCAGCCAGGT	GTTTAAGAGCTATGCTGGAAACAGCATAGCAAGTTTAAATAAGGCTAGTCCGTTATCAACTTGAAAAAGTGGCACCGAGTCGGTGCTTTTTTT	TAGAAACCTCTAACTCCCAGCCAGGTGCGGTG	GAAA	AGATCGGAAGAGCACACGCAGGGTAGAAGCTA	tggaaaggacgaaacaccgCCTCTAACTCCCAGCCAGGTGTTTAAGAGCTATGCTGGAAACAGCATAGCAAGTTTAAATAAGGCTAGTCCGTTATCAACTTGAAAAAGTGGCACCGAGTCGGTGCTTTTTTTTAGAAACCTCTAACTCCCAGCCAGGTGCGGTGGAAAAGATCGGAAGAGCACACGCAGGGTAGAAGCTA
rs7709540_Min_CBE_1249_g1	CBE	Variant	tggaaaggacgaaacaccg	TGCTAGGCAAGTGAGGAAT	GTTTAAGAGCTATGCTGGAAACAGCATAGCAAGTTTAAATAAGGCTAGTCCGTTATCAACTTGAAAAAGTGGCACCGAGTCGGTGCTTTTTTT	GAAACAGTGCTAGGCAAGTGAGGAATGAAATC	GTGG	AGATCGGAAGAGCACACGCAGGGTAGAAGCTA	tggaaaggacgaaacaccgTGCTAGGCAAGTGAGGAATGTTTAAGAGCTATGCTGGAAACAGCATAGCAAGTTTAAATAAGGCTAGTCCGTTATCAACTTGAAAAAGTGGCACCGAGTCGGTGCTTTTTTTGAAACAGTGCTAGGCAAGTGAGGAATGAAATCGTGGAGATCGGAAGAGCACACGCAGGGTAGAAGCTA
rs7709540_Min_CBE_1249_g2	CBE	Variant	tggaaaggacgaaacaccg	AGTGCTAGGCAAGTGAGGAA	GTTTAAGAGCTATGCTGGAAACAGCATAGCAAGTTTAAATAAGGCTAGTCCGTTATCAACTTGAAAAAGTGGCACCGAGTCGGTGCTTTTTTT	GGAAACAGTGCTAGGCAAGTGAGGAATGAAAT	GGAG	AGATCGGAAGAGCACACGCAGGGTAGAAGCTA	tggaaaggacgaaacaccgAGTGCTAGGCAAGTGAGGAAGTTTAAGAGCTATGCTGGAAACAGCATAGCAAGTTTAAATAAGGCTAGTCCGTTATCAACTTGAAAAAGTGGCACCGAGTCGGTGCTTTTTTTGGAAACAGTGCTAGGCAAGTGAGGAATGAAATGGAGAGATCGGAAGAGCACACGCAGGGTAGAAGCTA
rs7709540_Min_CBE_1249_g3	CBE	Variant	tggaaaggacgaaacaccg	CAGTGCTAGGCAAGTGAGGA	GTTTAAGAGCTATGCTGGAAACAGCATAGCAAGTTTAAATAAGGCTAGTCCGTTATCAACTTGAAAAAGTGGCACCGAGTCGGTGCTTTTTTT	TGGAAACAGTGCTAGGCAAGTGAGGAATGAAA	CTGG	AGATCGGAAGAGCACACGCAGGGTAGAAGCTA	tggaaaggacgaaacaccgCAGTGCTAGGCAAGTGAGGAGTTTAAGAGCTATGCTGGAAACAGCATAGCAAGTTTAAATAAGGCTAGTCCGTTATCAACTTGAAAAAGTGGCACCGAGTCGGTGCTTTTTTTTGGAAACAGTGCTAGGCAAGTGAGGAATGAAACTGGAGATCGGAAGAGCACACGCAGGGTAGAAGCTA
rs7709540_Min_CBE_1249_g4	CBE	Variant	tggaaaggacgaaacaccg	ACAGTGCTAGGCAAGTGAGG	GTTTAAGAGCTATGCTGGAAACAGCATAGCAAGTTTAAATAAGGCTAGTCCGTTATCAACTTGAAAAAGTGGCACCGAGTCGGTGCTTTTTTT	ATGGAAACAGTGCTAGGCAAGTGAGGAATGAA	AATT	AGATCGGAAGAGCACACGCAGGGTAGAAGCTA	tggaaaggacgaaacaccgACAGTGCTAGGCAAGTGAGGGTTTAAGAGCTATGCTGGAAACAGCATAGCAAGTTTAAATAAGGCTAGTCCGTTATCAACTTGAAAAAGTGGCACCGAGTCGGTGCTTTTTTTATGGAAACAGTGCTAGGCAAGTGAGGAATGAAAATTAGATCGGAAGAGCACACGCAGGGTAGAAGCTA
rs7709540_Min_CBE_1249_g5	CBE	Variant	tggaaaggacgaaacaccg	AACAGTGCTAGGCAAGTGAG	GTTTAAGAGCTATGCTGGAAACAGCATAGCAAGTTTAAATAAGGCTAGTCCGTTATCAACTTGAAAAAGTGGCACCGAGTCGGTGCTTTTTTT	AATGGAAACAGTGCTAGGCAAGTGAGGAATGA	TGTG	AGATCGGAAGAGCACACGCAGGGTAGAAGCTA	tggaaaggacgaaacaccgAACAGTGCTAGGCAAGTGAGGTTTAAGAGCTATGCTGGAAACAGCATAGCAAGTTTAAATAAGGCTAGTCCGTTATCAACTTGAAAAAGTGGCACCGAGTCGGTGCTTTTTTTAATGGAAACAGTGCTAGGCAAGTGAGGAATGATGTGAGATCGGAAGAGCACACGCAGGGTAGAAGCTA
rs77303550_Maj_CBE_1007_g1	CBE	Variant	tggaaaggacgaaacaccg	CTACAACAACAACAAGTTGG	GTTTAAGAGCTATGCTGGAAACAGCATAGCAAGTTTAAATAAGGCTAGTCCGTTATCAACTTGAAAAAGTGGCACCGAGTCGGTGCTTTTTTT	CTACAACTACAACAACAACAAGTTGGCTGTGT	GGGA	AGATCGGAAGAGCACACGCAGGGTAGAAGCTA	tggaaaggacgaaacaccgCTACAACAACAACAAGTTGGGTTTAAGAGCTATGCTGGAAACAGCATAGCAAGTTTAAATAAGGCTAGTCCGTTATCAACTTGAAAAAGTGGCACCGAGTCGGTGCTTTTTTTCTACAACTACAACAACAACAAGTTGGCTGTGTGGGAAGATCGGAAGAGCACACGCAGGGTAGAAGCTA
rs77303550_Maj_CBE_1007_g2	CBE	Variant	tggaaaggacgaaacaccg	ACTACAACAACAACAAGTTG	GTTTAAGAGCTATGCTGGAAACAGCATAGCAAGTTTAAATAAGGCTAGTCCGTTATCAACTTGAAAAAGTGGCACCGAGTCGGTGCTTTTTTT	TCTACAACTACAACAACAACAAGTTGGCTGTG	CCGA	AGATCGGAAGAGCACACGCAGGGTAGAAGCTA	tggaaaggacgaaacaccgACTACAACAACAACAAGTTGGTTTAAGAGCTATGCTGGAAACAGCATAGCAAGTTTAAATAAGGCTAGTCCGTTATCAACTTGAAAAAGTGGCACCGAGTCGGTGCTTTTTTTTCTACAACTACAACAACAACAAGTTGGCTGTGCCGAAGATCGGAAGAGCACACGCAGGGTAGAAGCTA
rs77303550_Maj_CBE_1007_g3	CBE	Variant	tggaaaggacgaaacaccg	AACTACAACAACAACAAGTT	GTTTAAGAGCTATGCTGGAAACAGCATAGCAAGTTTAAATAAGGCTAGTCCGTTATCAACTTGAAAAAGTGGCACCGAGTCGGTGCTTTTTTT	CTCTACAACTACAACAACAACAAGTTGGCTGT	CCAT	AGATCGGAAGAGCACACGCAGGGTAGAAGCTA	tggaaaggacgaaacaccgAACTACAACAACAACAAGTTGTTTAAGAGCTATGCTGGAAACAGCATAGCAAGTTTAAATAAGGCTAGTCCGTTATCAACTTGAAAAAGTGGCACCGAGTCGGTGCTTTTTTTCTCTACAACTACAACAACAACAAGTTGGCTGTCCATAGATCGGAAGAGCACACGCAGGGTAGAAGCTA
rs77303550_Maj_CBE_1007_g4	CBE	Variant	tggaaaggacgaaacaccg	CAACTACAACAACAACAAGT	GTTTAAGAGCTATGCTGGAAACAGCATAGCAAGTTTAAATAAGGCTAGTCCGTTATCAACTTGAAAAAGTGGCACCGAGTCGGTGCTTTTTTT	TCTCTACAACTACAACAACAACAAGTTGGCTG	TCCT	AGATCGGAAGAGCACACGCAGGGTAGAAGCTA	tggaaaggacgaaacaccgCAACTACAACAACAACAAGTGTTTAAGAGCTATGCTGGAAACAGCATAGCAAGTTTAAATAAGGCTAGTCCGTTATCAACTTGAAAAAGTGGCACCGAGTCGGTGCTTTTTTTTCTCTACAACTACAACAACAACAAGTTGGCTGTCCTAGATCGGAAGAGCACACGCAGGGTAGAAGCTA
rs77303550_Maj_CBE_1007_g5	CBE	Variant	tggaaaggacgaaacaccg	ACAACTACAACAACAACAAG	GTTTAAGAGCTATGCTGGAAACAGCATAGCAAGTTTAAATAAGGCTAGTCCGTTATCAACTTGAAAAAGTGGCACCGAGTCGGTGCTTTTTTT	ATCTCTACAACTACAACAACAACAAGTTGGCT	TCGG	AGATCGGAAGAGCACACGCAGGGTAGAAGCTA	tggaaaggacgaaacaccgACAACTACAACAACAACAAGGTTTAAGAGCTATGCTGGAAACAGCATAGCAAGTTTAAATAAGGCTAGTCCGTTATCAACTTGAAAAAGTGGCACCGAGTCGGTGCTTTTTTTATCTCTACAACTACAACAACAACAAGTTGGCTTCGGAGATCGGAAGAGCACACGCAGGGTAGAAGCTA
rs7732745_Maj_CBE_1008_g1	CBE	Variant	tggaaaggacgaaacaccg	TGCCATATCACCTTCTTTC	GTTTAAGAGCTATGCTGGAAACAGCATAGCAAGTTTAAATAAGGCTAGTCCGTTATCAACTTGAAAAAGTGGCACCGAGTCGGTGCTTTTTTT	AGTAAAGTGCCATATCACCTTCTTTCTTTTGC	ACGG	AGATCGGAAGAGCACACGCAGGGTAGAAGCTA	tggaaaggacgaaacaccgTGCCATATCACCTTCTTTCGTTTAAGAGCTATGCTGGAAACAGCATAGCAAGTTTAAATAAGGCTAGTCCGTTATCAACTTGAAAAAGTGGCACCGAGTCGGTGCTTTTTTTAGTAAAGTGCCATATCACCTTCTTTCTTTTGCACGGAGATCGGAAGAGCACACGCAGGGTAGAAGCTA
rs7732745_Maj_CBE_1008_g2	CBE	Variant	tggaaaggacgaaacaccg	AGTGCCATATCACCTTCTTT	GTTTAAGAGCTATGCTGGAAACAGCATAGCAAGTTTAAATAAGGCTAGTCCGTTATCAACTTGAAAAAGTGGCACCGAGTCGGTGCTTTTTTT	GAGTAAAGTGCCATATCACCTTCTTTCTTTTG	AGCT	AGATCGGAAGAGCACACGCAGGGTAGAAGCTA	tggaaaggacgaaacaccgAGTGCCATATCACCTTCTTTGTTTAAGAGCTATGCTGGAAACAGCATAGCAAGTTTAAATAAGGCTAGTCCGTTATCAACTTGAAAAAGTGGCACCGAGTCGGTGCTTTTTTTGAGTAAAGTGCCATATCACCTTCTTTCTTTTGAGCTAGATCGGAAGAGCACACGCAGGGTAGAAGCTA
rs7732745_Maj_CBE_1008_g3	CBE	Variant	tggaaaggacgaaacaccg	AAGTGCCATATCACCTTCTT	GTTTAAGAGCTATGCTGGAAACAGCATAGCAAGTTTAAATAAGGCTAGTCCGTTATCAACTTGAAAAAGTGGCACCGAGTCGGTGCTTTTTTT	AGAGTAAAGTGCCATATCACCTTCTTTCTTTT	TGCT	AGATCGGAAGAGCACACGCAGGGTAGAAGCTA	tggaaaggacgaaacaccgAAGTGCCATATCACCTTCTTGTTTAAGAGCTATGCTGGAAACAGCATAGCAAGTTTAAATAAGGCTAGTCCGTTATCAACTTGAAAAAGTGGCACCGAGTCGGTGCTTTTTTTAGAGTAAAGTGCCATATCACCTTCTTTCTTTTTGCTAGATCGGAAGAGCACACGCAGGGTAGAAGCTA
rs7732745_Maj_CBE_1008_g4	CBE	Variant	tggaaaggacgaaacaccg	AAAGTGCCATATCACCTTCT	GTTTAAGAGCTATGCTGGAAACAGCATAGCAAGTTTAAATAAGGCTAGTCCGTTATCAACTTGAAAAAGTGGCACCGAGTCGGTGCTTTTTTT	CAGAGTAAAGTGCCATATCACCTTCTTTCTTT	TACG	AGATCGGAAGAGCACACGCAGGGTAGAAGCTA	tggaaaggacgaaacaccgAAAGTGCCATATCACCTTCTGTTTAAGAGCTATGCTGGAAACAGCATAGCAAGTTTAAATAAGGCTAGTCCGTTATCAACTTGAAAAAGTGGCACCGAGTCGGTGCTTTTTTTCAGAGTAAAGTGCCATATCACCTTCTTTCTTTTACGAGATCGGAAGAGCACACGCAGGGTAGAAGCTA
rs7732745_Maj_CBE_1008_g5	CBE	Variant	tggaaaggacgaaacaccg	TAAAGTGCCATATCACCTTC	GTTTAAGAGCTATGCTGGAAACAGCATAGCAAGTTTAAATAAGGCTAGTCCGTTATCAACTTGAAAAAGTGGCACCGAGTCGGTGCTTTTTTT	TCAGAGTAAAGTGCCATATCACCTTCTTTCTT	CTCT	AGATCGGAAGAGCACACGCAGGGTAGAAGCTA	tggaaaggacgaaacaccgTAAAGTGCCATATCACCTTCGTTTAAGAGCTATGCTGGAAACAGCATAGCAAGTTTAAATAAGGCTAGTCCGTTATCAACTTGAAAAAGTGGCACCGAGTCGGTGCTTTTTTTTCAGAGTAAAGTGCCATATCACCTTCTTTCTTCTCTAGATCGGAAGAGCACACGCAGGGTAGAAGCTA
rs7746081_Maj_CBE_1009_g1	CBE	Variant	tggaaaggacgaaacaccg	AACGGGAAAATATTGGTTG	GTTTAAGAGCTATGCTGGAAACAGCATAGCAAGTTTAAATAAGGCTAGTCCGTTATCAACTTGAAAAAGTGGCACCGAGTCGGTGCTTTTTTT	TGAGTAGAACGGGAAAATATTGGTTGGCCAAG	CACA	AGATCGGAAGAGCACACGCAGGGTAGAAGCTA	tggaaaggacgaaacaccgAACGGGAAAATATTGGTTGGTTTAAGAGCTATGCTGGAAACAGCATAGCAAGTTTAAATAAGGCTAGTCCGTTATCAACTTGAAAAAGTGGCACCGAGTCGGTGCTTTTTTTTGAGTAGAACGGGAAAATATTGGTTGGCCAAGCACAAGATCGGAAGAGCACACGCAGGGTAGAAGCTA
rs7746081_Maj_CBE_1009_g2	CBE	Variant	tggaaaggacgaaacaccg	AGAACGGGAAAATATTGGTT	GTTTAAGAGCTATGCTGGAAACAGCATAGCAAGTTTAAATAAGGCTAGTCCGTTATCAACTTGAAAAAGTGGCACCGAGTCGGTGCTTTTTTT	ATGAGTAGAACGGGAAAATATTGGTTGGCCAA	GGGT	AGATCGGAAGAGCACACGCAGGGTAGAAGCTA	tggaaaggacgaaacaccgAGAACGGGAAAATATTGGTTGTTTAAGAGCTATGCTGGAAACAGCATAGCAAGTTTAAATAAGGCTAGTCCGTTATCAACTTGAAAAAGTGGCACCGAGTCGGTGCTTTTTTTATGAGTAGAACGGGAAAATATTGGTTGGCCAAGGGTAGATCGGAAGAGCACACGCAGGGTAGAAGCTA
rs7746081_Maj_CBE_1009_g3	CBE	Variant	tggaaaggacgaaacaccg	TAGAACGGGAAAATATTGGT	GTTTAAGAGCTATGCTGGAAACAGCATAGCAAGTTTAAATAAGGCTAGTCCGTTATCAACTTGAAAAAGTGGCACCGAGTCGGTGCTTTTTTT	AATGAGTAGAACGGGAAAATATTGGTTGGCCA	GGCT	AGATCGGAAGAGCACACGCAGGGTAGAAGCTA	tggaaaggacgaaacaccgTAGAACGGGAAAATATTGGTGTTTAAGAGCTATGCTGGAAACAGCATAGCAAGTTTAAATAAGGCTAGTCCGTTATCAACTTGAAAAAGTGGCACCGAGTCGGTGCTTTTTTTAATGAGTAGAACGGGAAAATATTGGTTGGCCAGGCTAGATCGGAAGAGCACACGCAGGGTAGAAGCTA
rs7746081_Maj_CBE_1009_g4	CBE	Variant	tggaaaggacgaaacaccg	TAGAACGGGAAAATATTGG	GTTTAAGAGCTATGCTGGAAACAGCATAGCAAGTTTAAATAAGGCTAGTCCGTTATCAACTTGAAAAAGTGGCACCGAGTCGGTGCTTTTTTT	AAATGAGTAGAACGGGAAAATATTGGTTGGCC	GTTT	AGATCGGAAGAGCACACGCAGGGTAGAAGCTA	tggaaaggacgaaacaccgTAGAACGGGAAAATATTGGGTTTAAGAGCTATGCTGGAAACAGCATAGCAAGTTTAAATAAGGCTAGTCCGTTATCAACTTGAAAAAGTGGCACCGAGTCGGTGCTTTTTTTAAATGAGTAGAACGGGAAAATATTGGTTGGCCGTTTAGATCGGAAGAGCACACGCAGGGTAGAAGCTA
rs7746081_Maj_CBE_1009_g5	CBE	Variant	tggaaaggacgaaacaccg	AGTAGAACGGGAAAATATTG	GTTTAAGAGCTATGCTGGAAACAGCATAGCAAGTTTAAATAAGGCTAGTCCGTTATCAACTTGAAAAAGTGGCACCGAGTCGGTGCTTTTTTT	GAAATGAGTAGAACGGGAAAATATTGGTTGGC	AACA	AGATCGGAAGAGCACACGCAGGGTAGAAGCTA	tggaaaggacgaaacaccgAGTAGAACGGGAAAATATTGGTTTAAGAGCTATGCTGGAAACAGCATAGCAAGTTTAAATAAGGCTAGTCCGTTATCAACTTGAAAAAGTGGCACCGAGTCGGTGCTTTTTTTGAAATGAGTAGAACGGGAAAATATTGGTTGGCAACAAGATCGGAAGAGCACACGCAGGGTAGAAGCTA
rs77499007_Maj_CBE_1010_g1	CBE	Variant	tggaaaggacgaaacaccg	CCCCCTACACCGGCCCCGAC	GTTTAAGAGCTATGCTGGAAACAGCATAGCAAGTTTAAATAAGGCTAGTCCGTTATCAACTTGAAAAAGTGGCACCGAGTCGGTGCTTTTTTT	GGATGGCCCCCTACACCGGCCCCGACTCCGTG	CGCT	AGATCGGAAGAGCACACGCAGGGTAGAAGCTA	tggaaaggacgaaacaccgCCCCCTACACCGGCCCCGACGTTTAAGAGCTATGCTGGAAACAGCATAGCAAGTTTAAATAAGGCTAGTCCGTTATCAACTTGAAAAAGTGGCACCGAGTCGGTGCTTTTTTTGGATGGCCCCCTACACCGGCCCCGACTCCGTGCGCTAGATCGGAAGAGCACACGCAGGGTAGAAGCTA
rs77499007_Maj_CBE_1010_g2	CBE	Variant	tggaaaggacgaaacaccg	CCCCCTACACCGGCCCCGA	GTTTAAGAGCTATGCTGGAAACAGCATAGCAAGTTTAAATAAGGCTAGTCCGTTATCAACTTGAAAAAGTGGCACCGAGTCGGTGCTTTTTTT	CGGATGGCCCCCTACACCGGCCCCGACTCCGT	TGAG	AGATCGGAAGAGCACACGCAGGGTAGAAGCTA	tggaaaggacgaaacaccgCCCCCTACACCGGCCCCGAGTTTAAGAGCTATGCTGGAAACAGCATAGCAAGTTTAAATAAGGCTAGTCCGTTATCAACTTGAAAAAGTGGCACCGAGTCGGTGCTTTTTTTCGGATGGCCCCCTACACCGGCCCCGACTCCGTTGAGAGATCGGAAGAGCACACGCAGGGTAGAAGCTA
rs77499007_Maj_CBE_1010_g3	CBE	Variant	tggaaaggacgaaacaccg	GCCCCCTACACCGGCCCCG	GTTTAAGAGCTATGCTGGAAACAGCATAGCAAGTTTAAATAAGGCTAGTCCGTTATCAACTTGAAAAAGTGGCACCGAGTCGGTGCTTTTTTT	GCGGATGGCCCCCTACACCGGCCCCGACTCCG	GTAT	AGATCGGAAGAGCACACGCAGGGTAGAAGCTA	tggaaaggacgaaacaccgGCCCCCTACACCGGCCCCGGTTTAAGAGCTATGCTGGAAACAGCATAGCAAGTTTAAATAAGGCTAGTCCGTTATCAACTTGAAAAAGTGGCACCGAGTCGGTGCTTTTTTTGCGGATGGCCCCCTACACCGGCCCCGACTCCGGTATAGATCGGAAGAGCACACGCAGGGTAGAAGCTA
rs77499007_Maj_CBE_1010_g4	CBE	Variant	tggaaaggacgaaacaccg	TGGCCCCCTACACCGGCCCC	GTTTAAGAGCTATGCTGGAAACAGCATAGCAAGTTTAAATAAGGCTAGTCCGTTATCAACTTGAAAAAGTGGCACCGAGTCGGTGCTTTTTTT	CGCGGATGGCCCCCTACACCGGCCCCGACTCC	TGTT	AGATCGGAAGAGCACACGCAGGGTAGAAGCTA	tggaaaggacgaaacaccgTGGCCCCCTACACCGGCCCCGTTTAAGAGCTATGCTGGAAACAGCATAGCAAGTTTAAATAAGGCTAGTCCGTTATCAACTTGAAAAAGTGGCACCGAGTCGGTGCTTTTTTTCGCGGATGGCCCCCTACACCGGCCCCGACTCCTGTTAGATCGGAAGAGCACACGCAGGGTAGAAGCTA
rs77499007_Maj_CBE_1010_g5	CBE	Variant	tggaaaggacgaaacaccg	ATGGCCCCCTACACCGGCCC	GTTTAAGAGCTATGCTGGAAACAGCATAGCAAGTTTAAATAAGGCTAGTCCGTTATCAACTTGAAAAAGTGGCACCGAGTCGGTGCTTTTTTT	GCGCGGATGGCCCCCTACACCGGCCCCGACTC	TTCG	AGATCGGAAGAGCACACGCAGGGTAGAAGCTA	tggaaaggacgaaacaccgATGGCCCCCTACACCGGCCCGTTTAAGAGCTATGCTGGAAACAGCATAGCAAGTTTAAATAAGGCTAGTCCGTTATCAACTTGAAAAAGTGGCACCGAGTCGGTGCTTTTTTTGCGCGGATGGCCCCCTACACCGGCCCCGACTCTTCGAGATCGGAAGAGCACACGCAGGGTAGAAGCTA
rs77506398_Min_CBE_1250_g1	CBE	Variant	tggaaaggacgaaacaccg	TTCCACAAAGGAAATGACTG	GTTTAAGAGCTATGCTGGAAACAGCATAGCAAGTTTAAATAAGGCTAGTCCGTTATCAACTTGAAAAAGTGGCACCGAGTCGGTGCTTTTTTT	AAAGCATTCCACAAAGGAAATGACTGACAGTA	ACAA	AGATCGGAAGAGCACACGCAGGGTAGAAGCTA	tggaaaggacgaaacaccgTTCCACAAAGGAAATGACTGGTTTAAGAGCTATGCTGGAAACAGCATAGCAAGTTTAAATAAGGCTAGTCCGTTATCAACTTGAAAAAGTGGCACCGAGTCGGTGCTTTTTTTAAAGCATTCCACAAAGGAAATGACTGACAGTAACAAAGATCGGAAGAGCACACGCAGGGTAGAAGCTA
rs77506398_Min_CBE_1250_g2	CBE	Variant	tggaaaggacgaaacaccg	ATTCCACAAAGGAAATGACT	GTTTAAGAGCTATGCTGGAAACAGCATAGCAAGTTTAAATAAGGCTAGTCCGTTATCAACTTGAAAAAGTGGCACCGAGTCGGTGCTTTTTTT	GAAAGCATTCCACAAAGGAAATGACTGACAGT	CATG	AGATCGGAAGAGCACACGCAGGGTAGAAGCTA	tggaaaggacgaaacaccgATTCCACAAAGGAAATGACTGTTTAAGAGCTATGCTGGAAACAGCATAGCAAGTTTAAATAAGGCTAGTCCGTTATCAACTTGAAAAAGTGGCACCGAGTCGGTGCTTTTTTTGAAAGCATTCCACAAAGGAAATGACTGACAGTCATGAGATCGGAAGAGCACACGCAGGGTAGAAGCTA
rs77506398_Min_CBE_1250_g3	CBE	Variant	tggaaaggacgaaacaccg	CATTCCACAAAGGAAATGAC	GTTTAAGAGCTATGCTGGAAACAGCATAGCAAGTTTAAATAAGGCTAGTCCGTTATCAACTTGAAAAAGTGGCACCGAGTCGGTGCTTTTTTT	GGAAAGCATTCCACAAAGGAAATGACTGACAG	ATGA	AGATCGGAAGAGCACACGCAGGGTAGAAGCTA	tggaaaggacgaaacaccgCATTCCACAAAGGAAATGACGTTTAAGAGCTATGCTGGAAACAGCATAGCAAGTTTAAATAAGGCTAGTCCGTTATCAACTTGAAAAAGTGGCACCGAGTCGGTGCTTTTTTTGGAAAGCATTCCACAAAGGAAATGACTGACAGATGAAGATCGGAAGAGCACACGCAGGGTAGAAGCTA
rs77506398_Min_CBE_1250_g4	CBE	Variant	tggaaaggacgaaacaccg	CATTCCACAAAGGAAATGA	GTTTAAGAGCTATGCTGGAAACAGCATAGCAAGTTTAAATAAGGCTAGTCCGTTATCAACTTGAAAAAGTGGCACCGAGTCGGTGCTTTTTTT	AGGAAAGCATTCCACAAAGGAAATGACTGACA	TACT	AGATCGGAAGAGCACACGCAGGGTAGAAGCTA	tggaaaggacgaaacaccgCATTCCACAAAGGAAATGAGTTTAAGAGCTATGCTGGAAACAGCATAGCAAGTTTAAATAAGGCTAGTCCGTTATCAACTTGAAAAAGTGGCACCGAGTCGGTGCTTTTTTTAGGAAAGCATTCCACAAAGGAAATGACTGACATACTAGATCGGAAGAGCACACGCAGGGTAGAAGCTA
rs77506398_Min_CBE_1250_g5	CBE	Variant	tggaaaggacgaaacaccg	AGCATTCCACAAAGGAAATG	GTTTAAGAGCTATGCTGGAAACAGCATAGCAAGTTTAAATAAGGCTAGTCCGTTATCAACTTGAAAAAGTGGCACCGAGTCGGTGCTTTTTTT	AAGGAAAGCATTCCACAAAGGAAATGACTGAC	CGAA	AGATCGGAAGAGCACACGCAGGGTAGAAGCTA	tggaaaggacgaaacaccgAGCATTCCACAAAGGAAATGGTTTAAGAGCTATGCTGGAAACAGCATAGCAAGTTTAAATAAGGCTAGTCCGTTATCAACTTGAAAAAGTGGCACCGAGTCGGTGCTTTTTTTAAGGAAAGCATTCCACAAAGGAAATGACTGACCGAAAGATCGGAAGAGCACACGCAGGGTAGAAGCTA
rs77682405_Maj_CBE_1011_g1	CBE	Variant	tggaaaggacgaaacaccg	CGACAAGATCATGCTCCAAT	GTTTAAGAGCTATGCTGGAAACAGCATAGCAAGTTTAAATAAGGCTAGTCCGTTATCAACTTGAAAAAGTGGCACCGAGTCGGTGCTTTTTTT	TATCTTCGACAAGATCATGCTCCAATCTCTAG	AGGA	AGATCGGAAGAGCACACGCAGGGTAGAAGCTA	tggaaaggacgaaacaccgCGACAAGATCATGCTCCAATGTTTAAGAGCTATGCTGGAAACAGCATAGCAAGTTTAAATAAGGCTAGTCCGTTATCAACTTGAAAAAGTGGCACCGAGTCGGTGCTTTTTTTTATCTTCGACAAGATCATGCTCCAATCTCTAGAGGAAGATCGGAAGAGCACACGCAGGGTAGAAGCTA
rs77682405_Maj_CBE_1011_g2	CBE	Variant	tggaaaggacgaaacaccg	TCGACAAGATCATGCTCCAA	GTTTAAGAGCTATGCTGGAAACAGCATAGCAAGTTTAAATAAGGCTAGTCCGTTATCAACTTGAAAAAGTGGCACCGAGTCGGTGCTTTTTTT	GTATCTTCGACAAGATCATGCTCCAATCTCTA	CTAT	AGATCGGAAGAGCACACGCAGGGTAGAAGCTA	tggaaaggacgaaacaccgTCGACAAGATCATGCTCCAAGTTTAAGAGCTATGCTGGAAACAGCATAGCAAGTTTAAATAAGGCTAGTCCGTTATCAACTTGAAAAAGTGGCACCGAGTCGGTGCTTTTTTTGTATCTTCGACAAGATCATGCTCCAATCTCTACTATAGATCGGAAGAGCACACGCAGGGTAGAAGCTA
rs77682405_Maj_CBE_1011_g3	CBE	Variant	tggaaaggacgaaacaccg	TTCGACAAGATCATGCTCCA	GTTTAAGAGCTATGCTGGAAACAGCATAGCAAGTTTAAATAAGGCTAGTCCGTTATCAACTTGAAAAAGTGGCACCGAGTCGGTGCTTTTTTT	AGTATCTTCGACAAGATCATGCTCCAATCTCT	TGAT	AGATCGGAAGAGCACACGCAGGGTAGAAGCTA	tggaaaggacgaaacaccgTTCGACAAGATCATGCTCCAGTTTAAGAGCTATGCTGGAAACAGCATAGCAAGTTTAAATAAGGCTAGTCCGTTATCAACTTGAAAAAGTGGCACCGAGTCGGTGCTTTTTTTAGTATCTTCGACAAGATCATGCTCCAATCTCTTGATAGATCGGAAGAGCACACGCAGGGTAGAAGCTA
rs77682405_Maj_CBE_1011_g4	CBE	Variant	tggaaaggacgaaacaccg	CTTCGACAAGATCATGCTCC	GTTTAAGAGCTATGCTGGAAACAGCATAGCAAGTTTAAATAAGGCTAGTCCGTTATCAACTTGAAAAAGTGGCACCGAGTCGGTGCTTTTTTT	CAGTATCTTCGACAAGATCATGCTCCAATCTC	CTAA	AGATCGGAAGAGCACACGCAGGGTAGAAGCTA	tggaaaggacgaaacaccgCTTCGACAAGATCATGCTCCGTTTAAGAGCTATGCTGGAAACAGCATAGCAAGTTTAAATAAGGCTAGTCCGTTATCAACTTGAAAAAGTGGCACCGAGTCGGTGCTTTTTTTCAGTATCTTCGACAAGATCATGCTCCAATCTCCTAAAGATCGGAAGAGCACACGCAGGGTAGAAGCTA
rs77682405_Maj_CBE_1011_g5	CBE	Variant	tggaaaggacgaaacaccg	TCTTCGACAAGATCATGCTC	GTTTAAGAGCTATGCTGGAAACAGCATAGCAAGTTTAAATAAGGCTAGTCCGTTATCAACTTGAAAAAGTGGCACCGAGTCGGTGCTTTTTTT	GCAGTATCTTCGACAAGATCATGCTCCAATCT	AATC	AGATCGGAAGAGCACACGCAGGGTAGAAGCTA	tggaaaggacgaaacaccgTCTTCGACAAGATCATGCTCGTTTAAGAGCTATGCTGGAAACAGCATAGCAAGTTTAAATAAGGCTAGTCCGTTATCAACTTGAAAAAGTGGCACCGAGTCGGTGCTTTTTTTGCAGTATCTTCGACAAGATCATGCTCCAATCTAATCAGATCGGAAGAGCACACGCAGGGTAGAAGCTA
rs780094_Min_CBE_1251_g1	CBE	Variant	tggaaaggacgaaacaccg	AAACATGTGTCAGTCATGGT	GTTTAAGAGCTATGCTGGAAACAGCATAGCAAGTTTAAATAAGGCTAGTCCGTTATCAACTTGAAAAAGTGGCACCGAGTCGGTGCTTTTTTT	ATCAGCAAACATGTGTCAGTCATGGTCTAAAA	TAAG	AGATCGGAAGAGCACACGCAGGGTAGAAGCTA	tggaaaggacgaaacaccgAAACATGTGTCAGTCATGGTGTTTAAGAGCTATGCTGGAAACAGCATAGCAAGTTTAAATAAGGCTAGTCCGTTATCAACTTGAAAAAGTGGCACCGAGTCGGTGCTTTTTTTATCAGCAAACATGTGTCAGTCATGGTCTAAAATAAGAGATCGGAAGAGCACACGCAGGGTAGAAGCTA
rs780094_Min_CBE_1251_g2	CBE	Variant	tggaaaggacgaaacaccg	CAAACATGTGTCAGTCATGG	GTTTAAGAGCTATGCTGGAAACAGCATAGCAAGTTTAAATAAGGCTAGTCCGTTATCAACTTGAAAAAGTGGCACCGAGTCGGTGCTTTTTTT	GATCAGCAAACATGTGTCAGTCATGGTCTAAA	TAAA	AGATCGGAAGAGCACACGCAGGGTAGAAGCTA	tggaaaggacgaaacaccgCAAACATGTGTCAGTCATGGGTTTAAGAGCTATGCTGGAAACAGCATAGCAAGTTTAAATAAGGCTAGTCCGTTATCAACTTGAAAAAGTGGCACCGAGTCGGTGCTTTTTTTGATCAGCAAACATGTGTCAGTCATGGTCTAAATAAAAGATCGGAAGAGCACACGCAGGGTAGAAGCTA
rs780094_Min_CBE_1251_g3	CBE	Variant	tggaaaggacgaaacaccg	CAAACATGTGTCAGTCATG	GTTTAAGAGCTATGCTGGAAACAGCATAGCAAGTTTAAATAAGGCTAGTCCGTTATCAACTTGAAAAAGTGGCACCGAGTCGGTGCTTTTTTT	TGATCAGCAAACATGTGTCAGTCATGGTCTAA	AGAT	AGATCGGAAGAGCACACGCAGGGTAGAAGCTA	tggaaaggacgaaacaccgCAAACATGTGTCAGTCATGGTTTAAGAGCTATGCTGGAAACAGCATAGCAAGTTTAAATAAGGCTAGTCCGTTATCAACTTGAAAAAGTGGCACCGAGTCGGTGCTTTTTTTTGATCAGCAAACATGTGTCAGTCATGGTCTAAAGATAGATCGGAAGAGCACACGCAGGGTAGAAGCTA
rs780094_Min_CBE_1251_g4	CBE	Variant	tggaaaggacgaaacaccg	AGCAAACATGTGTCAGTCAT	GTTTAAGAGCTATGCTGGAAACAGCATAGCAAGTTTAAATAAGGCTAGTCCGTTATCAACTTGAAAAAGTGGCACCGAGTCGGTGCTTTTTTT	TTGATCAGCAAACATGTGTCAGTCATGGTCTA	GTAG	AGATCGGAAGAGCACACGCAGGGTAGAAGCTA	tggaaaggacgaaacaccgAGCAAACATGTGTCAGTCATGTTTAAGAGCTATGCTGGAAACAGCATAGCAAGTTTAAATAAGGCTAGTCCGTTATCAACTTGAAAAAGTGGCACCGAGTCGGTGCTTTTTTTTTGATCAGCAAACATGTGTCAGTCATGGTCTAGTAGAGATCGGAAGAGCACACGCAGGGTAGAAGCTA
rs780094_Min_CBE_1251_g5	CBE	Variant	tggaaaggacgaaacaccg	CAGCAAACATGTGTCAGTCA	GTTTAAGAGCTATGCTGGAAACAGCATAGCAAGTTTAAATAAGGCTAGTCCGTTATCAACTTGAAAAAGTGGCACCGAGTCGGTGCTTTTTTT	ATTGATCAGCAAACATGTGTCAGTCATGGTCT	GCGG	AGATCGGAAGAGCACACGCAGGGTAGAAGCTA	tggaaaggacgaaacaccgCAGCAAACATGTGTCAGTCAGTTTAAGAGCTATGCTGGAAACAGCATAGCAAGTTTAAATAAGGCTAGTCCGTTATCAACTTGAAAAAGTGGCACCGAGTCGGTGCTTTTTTTATTGATCAGCAAACATGTGTCAGTCATGGTCTGCGGAGATCGGAAGAGCACACGCAGGGTAGAAGCTA
rs78057960_Maj_CBE_1012_g1	CBE	Variant	tggaaaggacgaaacaccg	CCTCAAAAAAAAAAAAAAAA	GTTTAAGAGCTATGCTGGAAACAGCATAGCAAGTTTAAATAAGGCTAGTCCGTTATCAACTTGAAAAAGTGGCACCGAGTCGGTGCTTTTTTT	ACTCTGCCTCAAAAAAAAAAAAAAAAAAAAAA	CTGC	AGATCGGAAGAGCACACGCAGGGTAGAAGCTA	tggaaaggacgaaacaccgCCTCAAAAAAAAAAAAAAAAGTTTAAGAGCTATGCTGGAAACAGCATAGCAAGTTTAAATAAGGCTAGTCCGTTATCAACTTGAAAAAGTGGCACCGAGTCGGTGCTTTTTTTACTCTGCCTCAAAAAAAAAAAAAAAAAAAAAACTGCAGATCGGAAGAGCACACGCAGGGTAGAAGCTA
rs78057960_Maj_CBE_1012_g2	CBE	Variant	tggaaaggacgaaacaccg	CCTCAAAAAAAAAAAAAAA	GTTTAAGAGCTATGCTGGAAACAGCATAGCAAGTTTAAATAAGGCTAGTCCGTTATCAACTTGAAAAAGTGGCACCGAGTCGGTGCTTTTTTT	GACTCTGCCTCAAAAAAAAAAAAAAAAAAAAA	AAAG	AGATCGGAAGAGCACACGCAGGGTAGAAGCTA	tggaaaggacgaaacaccgCCTCAAAAAAAAAAAAAAAGTTTAAGAGCTATGCTGGAAACAGCATAGCAAGTTTAAATAAGGCTAGTCCGTTATCAACTTGAAAAAGTGGCACCGAGTCGGTGCTTTTTTTGACTCTGCCTCAAAAAAAAAAAAAAAAAAAAAAAAGAGATCGGAAGAGCACACGCAGGGTAGAAGCTA
rs78057960_Maj_CBE_1012_g3	CBE	Variant	tggaaaggacgaaacaccg	TGCCTCAAAAAAAAAAAAAA	GTTTAAGAGCTATGCTGGAAACAGCATAGCAAGTTTAAATAAGGCTAGTCCGTTATCAACTTGAAAAAGTGGCACCGAGTCGGTGCTTTTTTT	AGACTCTGCCTCAAAAAAAAAAAAAAAAAAAA	ACAG	AGATCGGAAGAGCACACGCAGGGTAGAAGCTA	tggaaaggacgaaacaccgTGCCTCAAAAAAAAAAAAAAGTTTAAGAGCTATGCTGGAAACAGCATAGCAAGTTTAAATAAGGCTAGTCCGTTATCAACTTGAAAAAGTGGCACCGAGTCGGTGCTTTTTTTAGACTCTGCCTCAAAAAAAAAAAAAAAAAAAAACAGAGATCGGAAGAGCACACGCAGGGTAGAAGCTA
rs78057960_Maj_CBE_1012_g4	CBE	Variant	tggaaaggacgaaacaccg	CTGCCTCAAAAAAAAAAAAA	GTTTAAGAGCTATGCTGGAAACAGCATAGCAAGTTTAAATAAGGCTAGTCCGTTATCAACTTGAAAAAGTGGCACCGAGTCGGTGCTTTTTTT	AAGACTCTGCCTCAAAAAAAAAAAAAAAAAAA	ATAA	AGATCGGAAGAGCACACGCAGGGTAGAAGCTA	tggaaaggacgaaacaccgCTGCCTCAAAAAAAAAAAAAGTTTAAGAGCTATGCTGGAAACAGCATAGCAAGTTTAAATAAGGCTAGTCCGTTATCAACTTGAAAAAGTGGCACCGAGTCGGTGCTTTTTTTAAGACTCTGCCTCAAAAAAAAAAAAAAAAAAAATAAAGATCGGAAGAGCACACGCAGGGTAGAAGCTA
rs78057960_Maj_CBE_1012_g5	CBE	Variant	tggaaaggacgaaacaccg	TCTGCCTCAAAAAAAAAAAA	GTTTAAGAGCTATGCTGGAAACAGCATAGCAAGTTTAAATAAGGCTAGTCCGTTATCAACTTGAAAAAGTGGCACCGAGTCGGTGCTTTTTTT	CAAGACTCTGCCTCAAAAAAAAAAAAAAAAAA	CCGG	AGATCGGAAGAGCACACGCAGGGTAGAAGCTA	tggaaaggacgaaacaccgTCTGCCTCAAAAAAAAAAAAGTTTAAGAGCTATGCTGGAAACAGCATAGCAAGTTTAAATAAGGCTAGTCCGTTATCAACTTGAAAAAGTGGCACCGAGTCGGTGCTTTTTTTCAAGACTCTGCCTCAAAAAAAAAAAAAAAAAACCGGAGATCGGAAGAGCACACGCAGGGTAGAAGCTA
rs7821092_Maj_CBE_1013_g1	CBE	Variant	tggaaaggacgaaacaccg	CACAATCACCTGGAGGTTT	GTTTAAGAGCTATGCTGGAAACAGCATAGCAAGTTTAAATAAGGCTAGTCCGTTATCAACTTGAAAAAGTGGCACCGAGTCGGTGCTTTTTTT	GTGTGAGCACAATCACCTGGAGGTTTTGGTAA	CTAG	AGATCGGAAGAGCACACGCAGGGTAGAAGCTA	tggaaaggacgaaacaccgCACAATCACCTGGAGGTTTGTTTAAGAGCTATGCTGGAAACAGCATAGCAAGTTTAAATAAGGCTAGTCCGTTATCAACTTGAAAAAGTGGCACCGAGTCGGTGCTTTTTTTGTGTGAGCACAATCACCTGGAGGTTTTGGTAACTAGAGATCGGAAGAGCACACGCAGGGTAGAAGCTA
rs7821092_Maj_CBE_1013_g2	CBE	Variant	tggaaaggacgaaacaccg	AGCACAATCACCTGGAGGTT	GTTTAAGAGCTATGCTGGAAACAGCATAGCAAGTTTAAATAAGGCTAGTCCGTTATCAACTTGAAAAAGTGGCACCGAGTCGGTGCTTTTTTT	TGTGTGAGCACAATCACCTGGAGGTTTTGGTA	TATT	AGATCGGAAGAGCACACGCAGGGTAGAAGCTA	tggaaaggacgaaacaccgAGCACAATCACCTGGAGGTTGTTTAAGAGCTATGCTGGAAACAGCATAGCAAGTTTAAATAAGGCTAGTCCGTTATCAACTTGAAAAAGTGGCACCGAGTCGGTGCTTTTTTTTGTGTGAGCACAATCACCTGGAGGTTTTGGTATATTAGATCGGAAGAGCACACGCAGGGTAGAAGCTA
rs7821092_Maj_CBE_1013_g3	CBE	Variant	tggaaaggacgaaacaccg	AGCACAATCACCTGGAGGT	GTTTAAGAGCTATGCTGGAAACAGCATAGCAAGTTTAAATAAGGCTAGTCCGTTATCAACTTGAAAAAGTGGCACCGAGTCGGTGCTTTTTTT	ATGTGTGAGCACAATCACCTGGAGGTTTTGGT	GAAT	AGATCGGAAGAGCACACGCAGGGTAGAAGCTA	tggaaaggacgaaacaccgAGCACAATCACCTGGAGGTGTTTAAGAGCTATGCTGGAAACAGCATAGCAAGTTTAAATAAGGCTAGTCCGTTATCAACTTGAAAAAGTGGCACCGAGTCGGTGCTTTTTTTATGTGTGAGCACAATCACCTGGAGGTTTTGGTGAATAGATCGGAAGAGCACACGCAGGGTAGAAGCTA
rs7821092_Maj_CBE_1013_g4	CBE	Variant	tggaaaggacgaaacaccg	TGAGCACAATCACCTGGAGG	GTTTAAGAGCTATGCTGGAAACAGCATAGCAAGTTTAAATAAGGCTAGTCCGTTATCAACTTGAAAAAGTGGCACCGAGTCGGTGCTTTTTTT	AATGTGTGAGCACAATCACCTGGAGGTTTTGG	AGTC	AGATCGGAAGAGCACACGCAGGGTAGAAGCTA	tggaaaggacgaaacaccgTGAGCACAATCACCTGGAGGGTTTAAGAGCTATGCTGGAAACAGCATAGCAAGTTTAAATAAGGCTAGTCCGTTATCAACTTGAAAAAGTGGCACCGAGTCGGTGCTTTTTTTAATGTGTGAGCACAATCACCTGGAGGTTTTGGAGTCAGATCGGAAGAGCACACGCAGGGTAGAAGCTA
rs7821092_Maj_CBE_1013_g5	CBE	Variant	tggaaaggacgaaacaccg	TGAGCACAATCACCTGGAG	GTTTAAGAGCTATGCTGGAAACAGCATAGCAAGTTTAAATAAGGCTAGTCCGTTATCAACTTGAAAAAGTGGCACCGAGTCGGTGCTTTTTTT	AAATGTGTGAGCACAATCACCTGGAGGTTTTG	TGTA	AGATCGGAAGAGCACACGCAGGGTAGAAGCTA	tggaaaggacgaaacaccgTGAGCACAATCACCTGGAGGTTTAAGAGCTATGCTGGAAACAGCATAGCAAGTTTAAATAAGGCTAGTCCGTTATCAACTTGAAAAAGTGGCACCGAGTCGGTGCTTTTTTTAAATGTGTGAGCACAATCACCTGGAGGTTTTGTGTAAGATCGGAAGAGCACACGCAGGGTAGAAGCTA
rs7821092_Min_CBE_1252_g1	CBE	Variant	tggaaaggacgaaacaccg	ATTCTGCTCACACATTTGAG	GTTTAAGAGCTATGCTGGAAACAGCATAGCAAGTTTAAATAAGGCTAGTCCGTTATCAACTTGAAAAAGTGGCACCGAGTCGGTGCTTTTTTT	CAGGTGATTCTGCTCACACATTTGAGGAGTGC	TCAT	AGATCGGAAGAGCACACGCAGGGTAGAAGCTA	tggaaaggacgaaacaccgATTCTGCTCACACATTTGAGGTTTAAGAGCTATGCTGGAAACAGCATAGCAAGTTTAAATAAGGCTAGTCCGTTATCAACTTGAAAAAGTGGCACCGAGTCGGTGCTTTTTTTCAGGTGATTCTGCTCACACATTTGAGGAGTGCTCATAGATCGGAAGAGCACACGCAGGGTAGAAGCTA
rs7821092_Min_CBE_1252_g2	CBE	Variant	tggaaaggacgaaacaccg	ATTCTGCTCACACATTTGA	GTTTAAGAGCTATGCTGGAAACAGCATAGCAAGTTTAAATAAGGCTAGTCCGTTATCAACTTGAAAAAGTGGCACCGAGTCGGTGCTTTTTTT	CCAGGTGATTCTGCTCACACATTTGAGGAGTG	CTTG	AGATCGGAAGAGCACACGCAGGGTAGAAGCTA	tggaaaggacgaaacaccgATTCTGCTCACACATTTGAGTTTAAGAGCTATGCTGGAAACAGCATAGCAAGTTTAAATAAGGCTAGTCCGTTATCAACTTGAAAAAGTGGCACCGAGTCGGTGCTTTTTTTCCAGGTGATTCTGCTCACACATTTGAGGAGTGCTTGAGATCGGAAGAGCACACGCAGGGTAGAAGCTA
rs7821092_Min_CBE_1252_g3	CBE	Variant	tggaaaggacgaaacaccg	TGATTCTGCTCACACATTTG	GTTTAAGAGCTATGCTGGAAACAGCATAGCAAGTTTAAATAAGGCTAGTCCGTTATCAACTTGAAAAAGTGGCACCGAGTCGGTGCTTTTTTT	TCCAGGTGATTCTGCTCACACATTTGAGGAGT	CACC	AGATCGGAAGAGCACACGCAGGGTAGAAGCTA	tggaaaggacgaaacaccgTGATTCTGCTCACACATTTGGTTTAAGAGCTATGCTGGAAACAGCATAGCAAGTTTAAATAAGGCTAGTCCGTTATCAACTTGAAAAAGTGGCACCGAGTCGGTGCTTTTTTTTCCAGGTGATTCTGCTCACACATTTGAGGAGTCACCAGATCGGAAGAGCACACGCAGGGTAGAAGCTA
rs7821092_Min_CBE_1252_g4	CBE	Variant	tggaaaggacgaaacaccg	TGATTCTGCTCACACATTT	GTTTAAGAGCTATGCTGGAAACAGCATAGCAAGTTTAAATAAGGCTAGTCCGTTATCAACTTGAAAAAGTGGCACCGAGTCGGTGCTTTTTTT	CTCCAGGTGATTCTGCTCACACATTTGAGGAG	TTTA	AGATCGGAAGAGCACACGCAGGGTAGAAGCTA	tggaaaggacgaaacaccgTGATTCTGCTCACACATTTGTTTAAGAGCTATGCTGGAAACAGCATAGCAAGTTTAAATAAGGCTAGTCCGTTATCAACTTGAAAAAGTGGCACCGAGTCGGTGCTTTTTTTCTCCAGGTGATTCTGCTCACACATTTGAGGAGTTTAAGATCGGAAGAGCACACGCAGGGTAGAAGCTA
rs7821092_Min_CBE_1252_g5	CBE	Variant	tggaaaggacgaaacaccg	GTGATTCTGCTCACACATT	GTTTAAGAGCTATGCTGGAAACAGCATAGCAAGTTTAAATAAGGCTAGTCCGTTATCAACTTGAAAAAGTGGCACCGAGTCGGTGCTTTTTTT	CCTCCAGGTGATTCTGCTCACACATTTGAGGA	TAGT	AGATCGGAAGAGCACACGCAGGGTAGAAGCTA	tggaaaggacgaaacaccgGTGATTCTGCTCACACATTGTTTAAGAGCTATGCTGGAAACAGCATAGCAAGTTTAAATAAGGCTAGTCCGTTATCAACTTGAAAAAGTGGCACCGAGTCGGTGCTTTTTTTCCTCCAGGTGATTCTGCTCACACATTTGAGGATAGTAGATCGGAAGAGCACACGCAGGGTAGAAGCTA
rs78689694_Maj_CBE_1014_g1	CBE	Variant	tggaaaggacgaaacaccg	TCACTTCTTGCTCTATTTGG	GTTTAAGAGCTATGCTGGAAACAGCATAGCAAGTTTAAATAAGGCTAGTCCGTTATCAACTTGAAAAAGTGGCACCGAGTCGGTGCTTTTTTT	GAACATTCACTTCTTGCTCTATTTGGACAGCT	TCTT	AGATCGGAAGAGCACACGCAGGGTAGAAGCTA	tggaaaggacgaaacaccgTCACTTCTTGCTCTATTTGGGTTTAAGAGCTATGCTGGAAACAGCATAGCAAGTTTAAATAAGGCTAGTCCGTTATCAACTTGAAAAAGTGGCACCGAGTCGGTGCTTTTTTTGAACATTCACTTCTTGCTCTATTTGGACAGCTTCTTAGATCGGAAGAGCACACGCAGGGTAGAAGCTA
rs78689694_Maj_CBE_1014_g2	CBE	Variant	tggaaaggacgaaacaccg	TTCACTTCTTGCTCTATTTG	GTTTAAGAGCTATGCTGGAAACAGCATAGCAAGTTTAAATAAGGCTAGTCCGTTATCAACTTGAAAAAGTGGCACCGAGTCGGTGCTTTTTTT	AGAACATTCACTTCTTGCTCTATTTGGACAGC	ACCC	AGATCGGAAGAGCACACGCAGGGTAGAAGCTA	tggaaaggacgaaacaccgTTCACTTCTTGCTCTATTTGGTTTAAGAGCTATGCTGGAAACAGCATAGCAAGTTTAAATAAGGCTAGTCCGTTATCAACTTGAAAAAGTGGCACCGAGTCGGTGCTTTTTTTAGAACATTCACTTCTTGCTCTATTTGGACAGCACCCAGATCGGAAGAGCACACGCAGGGTAGAAGCTA
rs78689694_Maj_CBE_1014_g3	CBE	Variant	tggaaaggacgaaacaccg	ATTCACTTCTTGCTCTATTT	GTTTAAGAGCTATGCTGGAAACAGCATAGCAAGTTTAAATAAGGCTAGTCCGTTATCAACTTGAAAAAGTGGCACCGAGTCGGTGCTTTTTTT	GAGAACATTCACTTCTTGCTCTATTTGGACAG	CATT	AGATCGGAAGAGCACACGCAGGGTAGAAGCTA	tggaaaggacgaaacaccgATTCACTTCTTGCTCTATTTGTTTAAGAGCTATGCTGGAAACAGCATAGCAAGTTTAAATAAGGCTAGTCCGTTATCAACTTGAAAAAGTGGCACCGAGTCGGTGCTTTTTTTGAGAACATTCACTTCTTGCTCTATTTGGACAGCATTAGATCGGAAGAGCACACGCAGGGTAGAAGCTA
rs78689694_Maj_CBE_1014_g4	CBE	Variant	tggaaaggacgaaacaccg	CATTCACTTCTTGCTCTATT	GTTTAAGAGCTATGCTGGAAACAGCATAGCAAGTTTAAATAAGGCTAGTCCGTTATCAACTTGAAAAAGTGGCACCGAGTCGGTGCTTTTTTT	AGAGAACATTCACTTCTTGCTCTATTTGGACA	AGTA	AGATCGGAAGAGCACACGCAGGGTAGAAGCTA	tggaaaggacgaaacaccgCATTCACTTCTTGCTCTATTGTTTAAGAGCTATGCTGGAAACAGCATAGCAAGTTTAAATAAGGCTAGTCCGTTATCAACTTGAAAAAGTGGCACCGAGTCGGTGCTTTTTTTAGAGAACATTCACTTCTTGCTCTATTTGGACAAGTAAGATCGGAAGAGCACACGCAGGGTAGAAGCTA
rs78689694_Maj_CBE_1014_g5	CBE	Variant	tggaaaggacgaaacaccg	ACATTCACTTCTTGCTCTAT	GTTTAAGAGCTATGCTGGAAACAGCATAGCAAGTTTAAATAAGGCTAGTCCGTTATCAACTTGAAAAAGTGGCACCGAGTCGGTGCTTTTTTT	AAGAGAACATTCACTTCTTGCTCTATTTGGAC	ACGT	AGATCGGAAGAGCACACGCAGGGTAGAAGCTA	tggaaaggacgaaacaccgACATTCACTTCTTGCTCTATGTTTAAGAGCTATGCTGGAAACAGCATAGCAAGTTTAAATAAGGCTAGTCCGTTATCAACTTGAAAAAGTGGCACCGAGTCGGTGCTTTTTTTAAGAGAACATTCACTTCTTGCTCTATTTGGACACGTAGATCGGAAGAGCACACGCAGGGTAGAAGCTA
rs7873387_Min_CBE_1253_g1	CBE	Variant	tggaaaggacgaaacaccg	ACTCCAGGTGCACACCACCA	GTTTAAGAGCTATGCTGGAAACAGCATAGCAAGTTTAAATAAGGCTAGTCCGTTATCAACTTGAAAAAGTGGCACCGAGTCGGTGCTTTTTTT	GCTAAGACTCCAGGTGCACACCACCACACCTG	GGTA	AGATCGGAAGAGCACACGCAGGGTAGAAGCTA	tggaaaggacgaaacaccgACTCCAGGTGCACACCACCAGTTTAAGAGCTATGCTGGAAACAGCATAGCAAGTTTAAATAAGGCTAGTCCGTTATCAACTTGAAAAAGTGGCACCGAGTCGGTGCTTTTTTTGCTAAGACTCCAGGTGCACACCACCACACCTGGGTAAGATCGGAAGAGCACACGCAGGGTAGAAGCTA
rs7873387_Min_CBE_1253_g2	CBE	Variant	tggaaaggacgaaacaccg	ACTCCAGGTGCACACCACC	GTTTAAGAGCTATGCTGGAAACAGCATAGCAAGTTTAAATAAGGCTAGTCCGTTATCAACTTGAAAAAGTGGCACCGAGTCGGTGCTTTTTTT	AGCTAAGACTCCAGGTGCACACCACCACACCT	ACGC	AGATCGGAAGAGCACACGCAGGGTAGAAGCTA	tggaaaggacgaaacaccgACTCCAGGTGCACACCACCGTTTAAGAGCTATGCTGGAAACAGCATAGCAAGTTTAAATAAGGCTAGTCCGTTATCAACTTGAAAAAGTGGCACCGAGTCGGTGCTTTTTTTAGCTAAGACTCCAGGTGCACACCACCACACCTACGCAGATCGGAAGAGCACACGCAGGGTAGAAGCTA
rs7873387_Min_CBE_1253_g3	CBE	Variant	tggaaaggacgaaacaccg	AGACTCCAGGTGCACACCAC	GTTTAAGAGCTATGCTGGAAACAGCATAGCAAGTTTAAATAAGGCTAGTCCGTTATCAACTTGAAAAAGTGGCACCGAGTCGGTGCTTTTTTT	TAGCTAAGACTCCAGGTGCACACCACCACACC	TGGA	AGATCGGAAGAGCACACGCAGGGTAGAAGCTA	tggaaaggacgaaacaccgAGACTCCAGGTGCACACCACGTTTAAGAGCTATGCTGGAAACAGCATAGCAAGTTTAAATAAGGCTAGTCCGTTATCAACTTGAAAAAGTGGCACCGAGTCGGTGCTTTTTTTTAGCTAAGACTCCAGGTGCACACCACCACACCTGGAAGATCGGAAGAGCACACGCAGGGTAGAAGCTA
rs7873387_Min_CBE_1253_g4	CBE	Variant	tggaaaggacgaaacaccg	AAGACTCCAGGTGCACACCA	GTTTAAGAGCTATGCTGGAAACAGCATAGCAAGTTTAAATAAGGCTAGTCCGTTATCAACTTGAAAAAGTGGCACCGAGTCGGTGCTTTTTTT	GTAGCTAAGACTCCAGGTGCACACCACCACAC	CCCA	AGATCGGAAGAGCACACGCAGGGTAGAAGCTA	tggaaaggacgaaacaccgAAGACTCCAGGTGCACACCAGTTTAAGAGCTATGCTGGAAACAGCATAGCAAGTTTAAATAAGGCTAGTCCGTTATCAACTTGAAAAAGTGGCACCGAGTCGGTGCTTTTTTTGTAGCTAAGACTCCAGGTGCACACCACCACACCCCAAGATCGGAAGAGCACACGCAGGGTAGAAGCTA
rs7873387_Min_CBE_1253_g5	CBE	Variant	tggaaaggacgaaacaccg	TAAGACTCCAGGTGCACACC	GTTTAAGAGCTATGCTGGAAACAGCATAGCAAGTTTAAATAAGGCTAGTCCGTTATCAACTTGAAAAAGTGGCACCGAGTCGGTGCTTTTTTT	AGTAGCTAAGACTCCAGGTGCACACCACCACA	ACAT	AGATCGGAAGAGCACACGCAGGGTAGAAGCTA	tggaaaggacgaaacaccgTAAGACTCCAGGTGCACACCGTTTAAGAGCTATGCTGGAAACAGCATAGCAAGTTTAAATAAGGCTAGTCCGTTATCAACTTGAAAAAGTGGCACCGAGTCGGTGCTTTTTTTAGTAGCTAAGACTCCAGGTGCACACCACCACAACATAGATCGGAAGAGCACACGCAGGGTAGAAGCTA
rs7875740_Maj_CBE_1015_g1	CBE	Variant	tggaaaggacgaaacaccg	TGACAGCTAGTGCTGTTGAG	GTTTAAGAGCTATGCTGGAAACAGCATAGCAAGTTTAAATAAGGCTAGTCCGTTATCAACTTGAAAAAGTGGCACCGAGTCGGTGCTTTTTTT	TATCCTTGACAGCTAGTGCTGTTGAGCATTTT	TTTG	AGATCGGAAGAGCACACGCAGGGTAGAAGCTA	tggaaaggacgaaacaccgTGACAGCTAGTGCTGTTGAGGTTTAAGAGCTATGCTGGAAACAGCATAGCAAGTTTAAATAAGGCTAGTCCGTTATCAACTTGAAAAAGTGGCACCGAGTCGGTGCTTTTTTTTATCCTTGACAGCTAGTGCTGTTGAGCATTTTTTTGAGATCGGAAGAGCACACGCAGGGTAGAAGCTA
rs7875740_Maj_CBE_1015_g2	CBE	Variant	tggaaaggacgaaacaccg	TTGACAGCTAGTGCTGTTGA	GTTTAAGAGCTATGCTGGAAACAGCATAGCAAGTTTAAATAAGGCTAGTCCGTTATCAACTTGAAAAAGTGGCACCGAGTCGGTGCTTTTTTT	ATATCCTTGACAGCTAGTGCTGTTGAGCATTT	TAGC	AGATCGGAAGAGCACACGCAGGGTAGAAGCTA	tggaaaggacgaaacaccgTTGACAGCTAGTGCTGTTGAGTTTAAGAGCTATGCTGGAAACAGCATAGCAAGTTTAAATAAGGCTAGTCCGTTATCAACTTGAAAAAGTGGCACCGAGTCGGTGCTTTTTTTATATCCTTGACAGCTAGTGCTGTTGAGCATTTTAGCAGATCGGAAGAGCACACGCAGGGTAGAAGCTA
rs7875740_Maj_CBE_1015_g3	CBE	Variant	tggaaaggacgaaacaccg	CTTGACAGCTAGTGCTGTTG	GTTTAAGAGCTATGCTGGAAACAGCATAGCAAGTTTAAATAAGGCTAGTCCGTTATCAACTTGAAAAAGTGGCACCGAGTCGGTGCTTTTTTT	CATATCCTTGACAGCTAGTGCTGTTGAGCATT	GTAA	AGATCGGAAGAGCACACGCAGGGTAGAAGCTA	tggaaaggacgaaacaccgCTTGACAGCTAGTGCTGTTGGTTTAAGAGCTATGCTGGAAACAGCATAGCAAGTTTAAATAAGGCTAGTCCGTTATCAACTTGAAAAAGTGGCACCGAGTCGGTGCTTTTTTTCATATCCTTGACAGCTAGTGCTGTTGAGCATTGTAAAGATCGGAAGAGCACACGCAGGGTAGAAGCTA
rs7875740_Maj_CBE_1015_g4	CBE	Variant	tggaaaggacgaaacaccg	CCTTGACAGCTAGTGCTGTT	GTTTAAGAGCTATGCTGGAAACAGCATAGCAAGTTTAAATAAGGCTAGTCCGTTATCAACTTGAAAAAGTGGCACCGAGTCGGTGCTTTTTTT	GCATATCCTTGACAGCTAGTGCTGTTGAGCAT	TGGT	AGATCGGAAGAGCACACGCAGGGTAGAAGCTA	tggaaaggacgaaacaccgCCTTGACAGCTAGTGCTGTTGTTTAAGAGCTATGCTGGAAACAGCATAGCAAGTTTAAATAAGGCTAGTCCGTTATCAACTTGAAAAAGTGGCACCGAGTCGGTGCTTTTTTTGCATATCCTTGACAGCTAGTGCTGTTGAGCATTGGTAGATCGGAAGAGCACACGCAGGGTAGAAGCTA
rs7875740_Maj_CBE_1015_g5	CBE	Variant	tggaaaggacgaaacaccg	TCCTTGACAGCTAGTGCTGT	GTTTAAGAGCTATGCTGGAAACAGCATAGCAAGTTTAAATAAGGCTAGTCCGTTATCAACTTGAAAAAGTGGCACCGAGTCGGTGCTTTTTTT	TGCATATCCTTGACAGCTAGTGCTGTTGAGCA	CGTC	AGATCGGAAGAGCACACGCAGGGTAGAAGCTA	tggaaaggacgaaacaccgTCCTTGACAGCTAGTGCTGTGTTTAAGAGCTATGCTGGAAACAGCATAGCAAGTTTAAATAAGGCTAGTCCGTTATCAACTTGAAAAAGTGGCACCGAGTCGGTGCTTTTTTTTGCATATCCTTGACAGCTAGTGCTGTTGAGCACGTCAGATCGGAAGAGCACACGCAGGGTAGAAGCTA
rs79202680_Maj_CBE_1016_g1	CBE	Variant	tggaaaggacgaaacaccg	CGTCCCCCTGTTCTGGTCCC	GTTTAAGAGCTATGCTGGAAACAGCATAGCAAGTTTAAATAAGGCTAGTCCGTTATCAACTTGAAAAAGTGGCACCGAGTCGGTGCTTTTTTT	GCTCCACGTCCCCCTGTTCTGGTCCCTCCTGG	CGAT	AGATCGGAAGAGCACACGCAGGGTAGAAGCTA	tggaaaggacgaaacaccgCGTCCCCCTGTTCTGGTCCCGTTTAAGAGCTATGCTGGAAACAGCATAGCAAGTTTAAATAAGGCTAGTCCGTTATCAACTTGAAAAAGTGGCACCGAGTCGGTGCTTTTTTTGCTCCACGTCCCCCTGTTCTGGTCCCTCCTGGCGATAGATCGGAAGAGCACACGCAGGGTAGAAGCTA
rs79202680_Maj_CBE_1016_g2	CBE	Variant	tggaaaggacgaaacaccg	ACGTCCCCCTGTTCTGGTCC	GTTTAAGAGCTATGCTGGAAACAGCATAGCAAGTTTAAATAAGGCTAGTCCGTTATCAACTTGAAAAAGTGGCACCGAGTCGGTGCTTTTTTT	GGCTCCACGTCCCCCTGTTCTGGTCCCTCCTG	CGGG	AGATCGGAAGAGCACACGCAGGGTAGAAGCTA	tggaaaggacgaaacaccgACGTCCCCCTGTTCTGGTCCGTTTAAGAGCTATGCTGGAAACAGCATAGCAAGTTTAAATAAGGCTAGTCCGTTATCAACTTGAAAAAGTGGCACCGAGTCGGTGCTTTTTTTGGCTCCACGTCCCCCTGTTCTGGTCCCTCCTGCGGGAGATCGGAAGAGCACACGCAGGGTAGAAGCTA
rs79202680_Maj_CBE_1016_g3	CBE	Variant	tggaaaggacgaaacaccg	CACGTCCCCCTGTTCTGGTC	GTTTAAGAGCTATGCTGGAAACAGCATAGCAAGTTTAAATAAGGCTAGTCCGTTATCAACTTGAAAAAGTGGCACCGAGTCGGTGCTTTTTTT	TGGCTCCACGTCCCCCTGTTCTGGTCCCTCCT	CTTA	AGATCGGAAGAGCACACGCAGGGTAGAAGCTA	tggaaaggacgaaacaccgCACGTCCCCCTGTTCTGGTCGTTTAAGAGCTATGCTGGAAACAGCATAGCAAGTTTAAATAAGGCTAGTCCGTTATCAACTTGAAAAAGTGGCACCGAGTCGGTGCTTTTTTTTGGCTCCACGTCCCCCTGTTCTGGTCCCTCCTCTTAAGATCGGAAGAGCACACGCAGGGTAGAAGCTA
rs79202680_Maj_CBE_1016_g4	CBE	Variant	tggaaaggacgaaacaccg	CCACGTCCCCCTGTTCTGGT	GTTTAAGAGCTATGCTGGAAACAGCATAGCAAGTTTAAATAAGGCTAGTCCGTTATCAACTTGAAAAAGTGGCACCGAGTCGGTGCTTTTTTT	CTGGCTCCACGTCCCCCTGTTCTGGTCCCTCC	TTCC	AGATCGGAAGAGCACACGCAGGGTAGAAGCTA	tggaaaggacgaaacaccgCCACGTCCCCCTGTTCTGGTGTTTAAGAGCTATGCTGGAAACAGCATAGCAAGTTTAAATAAGGCTAGTCCGTTATCAACTTGAAAAAGTGGCACCGAGTCGGTGCTTTTTTTCTGGCTCCACGTCCCCCTGTTCTGGTCCCTCCTTCCAGATCGGAAGAGCACACGCAGGGTAGAAGCTA
rs79202680_Maj_CBE_1016_g5	CBE	Variant	tggaaaggacgaaacaccg	TCCACGTCCCCCTGTTCTGG	GTTTAAGAGCTATGCTGGAAACAGCATAGCAAGTTTAAATAAGGCTAGTCCGTTATCAACTTGAAAAAGTGGCACCGAGTCGGTGCTTTTTTT	CCTGGCTCCACGTCCCCCTGTTCTGGTCCCTC	ACAC	AGATCGGAAGAGCACACGCAGGGTAGAAGCTA	tggaaaggacgaaacaccgTCCACGTCCCCCTGTTCTGGGTTTAAGAGCTATGCTGGAAACAGCATAGCAAGTTTAAATAAGGCTAGTCCGTTATCAACTTGAAAAAGTGGCACCGAGTCGGTGCTTTTTTTCCTGGCTCCACGTCCCCCTGTTCTGGTCCCTCACACAGATCGGAAGAGCACACGCAGGGTAGAAGCTA
rs7928882_Maj_CBE_1017_g1	CBE	Variant	tggaaaggacgaaacaccg	TTCCCGTTCTGCCCGCCCGG	GTTTAAGAGCTATGCTGGAAACAGCATAGCAAGTTTAAATAAGGCTAGTCCGTTATCAACTTGAAAAAGTGGCACCGAGTCGGTGCTTTTTTT	CCGCGGTTCCCGTTCTGCCCGCCCGGGGCGCA	TAAC	AGATCGGAAGAGCACACGCAGGGTAGAAGCTA	tggaaaggacgaaacaccgTTCCCGTTCTGCCCGCCCGGGTTTAAGAGCTATGCTGGAAACAGCATAGCAAGTTTAAATAAGGCTAGTCCGTTATCAACTTGAAAAAGTGGCACCGAGTCGGTGCTTTTTTTCCGCGGTTCCCGTTCTGCCCGCCCGGGGCGCATAACAGATCGGAAGAGCACACGCAGGGTAGAAGCTA
rs7928882_Maj_CBE_1017_g2	CBE	Variant	tggaaaggacgaaacaccg	TTCCCGTTCTGCCCGCCCG	GTTTAAGAGCTATGCTGGAAACAGCATAGCAAGTTTAAATAAGGCTAGTCCGTTATCAACTTGAAAAAGTGGCACCGAGTCGGTGCTTTTTTT	GCCGCGGTTCCCGTTCTGCCCGCCCGGGGCGC	GATA	AGATCGGAAGAGCACACGCAGGGTAGAAGCTA	tggaaaggacgaaacaccgTTCCCGTTCTGCCCGCCCGGTTTAAGAGCTATGCTGGAAACAGCATAGCAAGTTTAAATAAGGCTAGTCCGTTATCAACTTGAAAAAGTGGCACCGAGTCGGTGCTTTTTTTGCCGCGGTTCCCGTTCTGCCCGCCCGGGGCGCGATAAGATCGGAAGAGCACACGCAGGGTAGAAGCTA
rs7928882_Maj_CBE_1017_g3	CBE	Variant	tggaaaggacgaaacaccg	GTTCCCGTTCTGCCCGCCC	GTTTAAGAGCTATGCTGGAAACAGCATAGCAAGTTTAAATAAGGCTAGTCCGTTATCAACTTGAAAAAGTGGCACCGAGTCGGTGCTTTTTTT	GGCCGCGGTTCCCGTTCTGCCCGCCCGGGGCG	GAAG	AGATCGGAAGAGCACACGCAGGGTAGAAGCTA	tggaaaggacgaaacaccgGTTCCCGTTCTGCCCGCCCGTTTAAGAGCTATGCTGGAAACAGCATAGCAAGTTTAAATAAGGCTAGTCCGTTATCAACTTGAAAAAGTGGCACCGAGTCGGTGCTTTTTTTGGCCGCGGTTCCCGTTCTGCCCGCCCGGGGCGGAAGAGATCGGAAGAGCACACGCAGGGTAGAAGCTA
rs7928882_Maj_CBE_1017_g4	CBE	Variant	tggaaaggacgaaacaccg	CGGTTCCCGTTCTGCCCGCC	GTTTAAGAGCTATGCTGGAAACAGCATAGCAAGTTTAAATAAGGCTAGTCCGTTATCAACTTGAAAAAGTGGCACCGAGTCGGTGCTTTTTTT	GGGCCGCGGTTCCCGTTCTGCCCGCCCGGGGC	CAGA	AGATCGGAAGAGCACACGCAGGGTAGAAGCTA	tggaaaggacgaaacaccgCGGTTCCCGTTCTGCCCGCCGTTTAAGAGCTATGCTGGAAACAGCATAGCAAGTTTAAATAAGGCTAGTCCGTTATCAACTTGAAAAAGTGGCACCGAGTCGGTGCTTTTTTTGGGCCGCGGTTCCCGTTCTGCCCGCCCGGGGCCAGAAGATCGGAAGAGCACACGCAGGGTAGAAGCTA
rs7928882_Maj_CBE_1017_g5	CBE	Variant	tggaaaggacgaaacaccg	CGGTTCCCGTTCTGCCCGC	GTTTAAGAGCTATGCTGGAAACAGCATAGCAAGTTTAAATAAGGCTAGTCCGTTATCAACTTGAAAAAGTGGCACCGAGTCGGTGCTTTTTTT	TGGGCCGCGGTTCCCGTTCTGCCCGCCCGGGG	CCCC	AGATCGGAAGAGCACACGCAGGGTAGAAGCTA	tggaaaggacgaaacaccgCGGTTCCCGTTCTGCCCGCGTTTAAGAGCTATGCTGGAAACAGCATAGCAAGTTTAAATAAGGCTAGTCCGTTATCAACTTGAAAAAGTGGCACCGAGTCGGTGCTTTTTTTTGGGCCGCGGTTCCCGTTCTGCCCGCCCGGGGCCCCAGATCGGAAGAGCACACGCAGGGTAGAAGCTA
rs7941030_Min_CBE_1254_g1	CBE	Variant	tggaaaggacgaaacaccg	TAACCCCCTCATTTGGCAAG	GTTTAAGAGCTATGCTGGAAACAGCATAGCAAGTTTAAATAAGGCTAGTCCGTTATCAACTTGAAAAAGTGGCACCGAGTCGGTGCTTTTTTT	CTAAGCTAACCCCCTCATTTGGCAAGCAAGGA	TTGT	AGATCGGAAGAGCACACGCAGGGTAGAAGCTA	tggaaaggacgaaacaccgTAACCCCCTCATTTGGCAAGGTTTAAGAGCTATGCTGGAAACAGCATAGCAAGTTTAAATAAGGCTAGTCCGTTATCAACTTGAAAAAGTGGCACCGAGTCGGTGCTTTTTTTCTAAGCTAACCCCCTCATTTGGCAAGCAAGGATTGTAGATCGGAAGAGCACACGCAGGGTAGAAGCTA
rs7941030_Min_CBE_1254_g2	CBE	Variant	tggaaaggacgaaacaccg	CTAACCCCCTCATTTGGCAA	GTTTAAGAGCTATGCTGGAAACAGCATAGCAAGTTTAAATAAGGCTAGTCCGTTATCAACTTGAAAAAGTGGCACCGAGTCGGTGCTTTTTTT	GCTAAGCTAACCCCCTCATTTGGCAAGCAAGG	ATGT	AGATCGGAAGAGCACACGCAGGGTAGAAGCTA	tggaaaggacgaaacaccgCTAACCCCCTCATTTGGCAAGTTTAAGAGCTATGCTGGAAACAGCATAGCAAGTTTAAATAAGGCTAGTCCGTTATCAACTTGAAAAAGTGGCACCGAGTCGGTGCTTTTTTTGCTAAGCTAACCCCCTCATTTGGCAAGCAAGGATGTAGATCGGAAGAGCACACGCAGGGTAGAAGCTA
rs7941030_Min_CBE_1254_g3	CBE	Variant	tggaaaggacgaaacaccg	CTAACCCCCTCATTTGGCA	GTTTAAGAGCTATGCTGGAAACAGCATAGCAAGTTTAAATAAGGCTAGTCCGTTATCAACTTGAAAAAGTGGCACCGAGTCGGTGCTTTTTTT	GGCTAAGCTAACCCCCTCATTTGGCAAGCAAG	GGGC	AGATCGGAAGAGCACACGCAGGGTAGAAGCTA	tggaaaggacgaaacaccgCTAACCCCCTCATTTGGCAGTTTAAGAGCTATGCTGGAAACAGCATAGCAAGTTTAAATAAGGCTAGTCCGTTATCAACTTGAAAAAGTGGCACCGAGTCGGTGCTTTTTTTGGCTAAGCTAACCCCCTCATTTGGCAAGCAAGGGGCAGATCGGAAGAGCACACGCAGGGTAGAAGCTA
rs7941030_Min_CBE_1254_g4	CBE	Variant	tggaaaggacgaaacaccg	AGCTAACCCCCTCATTTGGC	GTTTAAGAGCTATGCTGGAAACAGCATAGCAAGTTTAAATAAGGCTAGTCCGTTATCAACTTGAAAAAGTGGCACCGAGTCGGTGCTTTTTTT	AGGCTAAGCTAACCCCCTCATTTGGCAAGCAA	ATGG	AGATCGGAAGAGCACACGCAGGGTAGAAGCTA	tggaaaggacgaaacaccgAGCTAACCCCCTCATTTGGCGTTTAAGAGCTATGCTGGAAACAGCATAGCAAGTTTAAATAAGGCTAGTCCGTTATCAACTTGAAAAAGTGGCACCGAGTCGGTGCTTTTTTTAGGCTAAGCTAACCCCCTCATTTGGCAAGCAAATGGAGATCGGAAGAGCACACGCAGGGTAGAAGCTA
rs7941030_Min_CBE_1254_g5	CBE	Variant	tggaaaggacgaaacaccg	AAGCTAACCCCCTCATTTGG	GTTTAAGAGCTATGCTGGAAACAGCATAGCAAGTTTAAATAAGGCTAGTCCGTTATCAACTTGAAAAAGTGGCACCGAGTCGGTGCTTTTTTT	CAGGCTAAGCTAACCCCCTCATTTGGCAAGCA	GACA	AGATCGGAAGAGCACACGCAGGGTAGAAGCTA	tggaaaggacgaaacaccgAAGCTAACCCCCTCATTTGGGTTTAAGAGCTATGCTGGAAACAGCATAGCAAGTTTAAATAAGGCTAGTCCGTTATCAACTTGAAAAAGTGGCACCGAGTCGGTGCTTTTTTTCAGGCTAAGCTAACCCCCTCATTTGGCAAGCAGACAAGATCGGAAGAGCACACGCAGGGTAGAAGCTA
rs7943039_Maj_CBE_1018_g1	CBE	Variant	tggaaaggacgaaacaccg	GGCGCAGTGGCTCATGCCT	GTTTAAGAGCTATGCTGGAAACAGCATAGCAAGTTTAAATAAGGCTAGTCCGTTATCAACTTGAAAAAGTGGCACCGAGTCGGTGCTTTTTTT	TGGTCTGGGCGCAGTGGCTCATGCCTACAATC	GCAA	AGATCGGAAGAGCACACGCAGGGTAGAAGCTA	tggaaaggacgaaacaccgGGCGCAGTGGCTCATGCCTGTTTAAGAGCTATGCTGGAAACAGCATAGCAAGTTTAAATAAGGCTAGTCCGTTATCAACTTGAAAAAGTGGCACCGAGTCGGTGCTTTTTTTTGGTCTGGGCGCAGTGGCTCATGCCTACAATCGCAAAGATCGGAAGAGCACACGCAGGGTAGAAGCTA
rs7943039_Maj_CBE_1018_g2	CBE	Variant	tggaaaggacgaaacaccg	TGGGCGCAGTGGCTCATGCC	GTTTAAGAGCTATGCTGGAAACAGCATAGCAAGTTTAAATAAGGCTAGTCCGTTATCAACTTGAAAAAGTGGCACCGAGTCGGTGCTTTTTTT	ATGGTCTGGGCGCAGTGGCTCATGCCTACAAT	CGCA	AGATCGGAAGAGCACACGCAGGGTAGAAGCTA	tggaaaggacgaaacaccgTGGGCGCAGTGGCTCATGCCGTTTAAGAGCTATGCTGGAAACAGCATAGCAAGTTTAAATAAGGCTAGTCCGTTATCAACTTGAAAAAGTGGCACCGAGTCGGTGCTTTTTTTATGGTCTGGGCGCAGTGGCTCATGCCTACAATCGCAAGATCGGAAGAGCACACGCAGGGTAGAAGCTA
rs7943039_Maj_CBE_1018_g3	CBE	Variant	tggaaaggacgaaacaccg	CTGGGCGCAGTGGCTCATGC	GTTTAAGAGCTATGCTGGAAACAGCATAGCAAGTTTAAATAAGGCTAGTCCGTTATCAACTTGAAAAAGTGGCACCGAGTCGGTGCTTTTTTT	AATGGTCTGGGCGCAGTGGCTCATGCCTACAA	GCCT	AGATCGGAAGAGCACACGCAGGGTAGAAGCTA	tggaaaggacgaaacaccgCTGGGCGCAGTGGCTCATGCGTTTAAGAGCTATGCTGGAAACAGCATAGCAAGTTTAAATAAGGCTAGTCCGTTATCAACTTGAAAAAGTGGCACCGAGTCGGTGCTTTTTTTAATGGTCTGGGCGCAGTGGCTCATGCCTACAAGCCTAGATCGGAAGAGCACACGCAGGGTAGAAGCTA
rs7943039_Maj_CBE_1018_g4	CBE	Variant	tggaaaggacgaaacaccg	TCTGGGCGCAGTGGCTCATG	GTTTAAGAGCTATGCTGGAAACAGCATAGCAAGTTTAAATAAGGCTAGTCCGTTATCAACTTGAAAAAGTGGCACCGAGTCGGTGCTTTTTTT	AAATGGTCTGGGCGCAGTGGCTCATGCCTACA	CCTC	AGATCGGAAGAGCACACGCAGGGTAGAAGCTA	tggaaaggacgaaacaccgTCTGGGCGCAGTGGCTCATGGTTTAAGAGCTATGCTGGAAACAGCATAGCAAGTTTAAATAAGGCTAGTCCGTTATCAACTTGAAAAAGTGGCACCGAGTCGGTGCTTTTTTTAAATGGTCTGGGCGCAGTGGCTCATGCCTACACCTCAGATCGGAAGAGCACACGCAGGGTAGAAGCTA
rs7943039_Maj_CBE_1018_g5	CBE	Variant	tggaaaggacgaaacaccg	TCTGGGCGCAGTGGCTCAT	GTTTAAGAGCTATGCTGGAAACAGCATAGCAAGTTTAAATAAGGCTAGTCCGTTATCAACTTGAAAAAGTGGCACCGAGTCGGTGCTTTTTTT	AAAATGGTCTGGGCGCAGTGGCTCATGCCTAC	CAAA	AGATCGGAAGAGCACACGCAGGGTAGAAGCTA	tggaaaggacgaaacaccgTCTGGGCGCAGTGGCTCATGTTTAAGAGCTATGCTGGAAACAGCATAGCAAGTTTAAATAAGGCTAGTCCGTTATCAACTTGAAAAAGTGGCACCGAGTCGGTGCTTTTTTTAAAATGGTCTGGGCGCAGTGGCTCATGCCTACCAAAAGATCGGAAGAGCACACGCAGGGTAGAAGCTA
rs7943121_Min_CBE_1255_g1	CBE	Variant	tggaaaggacgaaacaccg	CGTCATACGTGGCTGCTGGC	GTTTAAGAGCTATGCTGGAAACAGCATAGCAAGTTTAAATAAGGCTAGTCCGTTATCAACTTGAAAAAGTGGCACCGAGTCGGTGCTTTTTTT	TACAAACGTCATACGTGGCTGCTGGCGTCGAC	ACTC	AGATCGGAAGAGCACACGCAGGGTAGAAGCTA	tggaaaggacgaaacaccgCGTCATACGTGGCTGCTGGCGTTTAAGAGCTATGCTGGAAACAGCATAGCAAGTTTAAATAAGGCTAGTCCGTTATCAACTTGAAAAAGTGGCACCGAGTCGGTGCTTTTTTTTACAAACGTCATACGTGGCTGCTGGCGTCGACACTCAGATCGGAAGAGCACACGCAGGGTAGAAGCTA
rs7943121_Min_CBE_1255_g2	CBE	Variant	tggaaaggacgaaacaccg	ACGTCATACGTGGCTGCTGG	GTTTAAGAGCTATGCTGGAAACAGCATAGCAAGTTTAAATAAGGCTAGTCCGTTATCAACTTGAAAAAGTGGCACCGAGTCGGTGCTTTTTTT	GTACAAACGTCATACGTGGCTGCTGGCGTCGA	ACCT	AGATCGGAAGAGCACACGCAGGGTAGAAGCTA	tggaaaggacgaaacaccgACGTCATACGTGGCTGCTGGGTTTAAGAGCTATGCTGGAAACAGCATAGCAAGTTTAAATAAGGCTAGTCCGTTATCAACTTGAAAAAGTGGCACCGAGTCGGTGCTTTTTTTGTACAAACGTCATACGTGGCTGCTGGCGTCGAACCTAGATCGGAAGAGCACACGCAGGGTAGAAGCTA
rs7943121_Min_CBE_1255_g3	CBE	Variant	tggaaaggacgaaacaccg	AACGTCATACGTGGCTGCTG	GTTTAAGAGCTATGCTGGAAACAGCATAGCAAGTTTAAATAAGGCTAGTCCGTTATCAACTTGAAAAAGTGGCACCGAGTCGGTGCTTTTTTT	CGTACAAACGTCATACGTGGCTGCTGGCGTCG	AGGG	AGATCGGAAGAGCACACGCAGGGTAGAAGCTA	tggaaaggacgaaacaccgAACGTCATACGTGGCTGCTGGTTTAAGAGCTATGCTGGAAACAGCATAGCAAGTTTAAATAAGGCTAGTCCGTTATCAACTTGAAAAAGTGGCACCGAGTCGGTGCTTTTTTTCGTACAAACGTCATACGTGGCTGCTGGCGTCGAGGGAGATCGGAAGAGCACACGCAGGGTAGAAGCTA
rs7943121_Min_CBE_1255_g4	CBE	Variant	tggaaaggacgaaacaccg	AAACGTCATACGTGGCTGCT	GTTTAAGAGCTATGCTGGAAACAGCATAGCAAGTTTAAATAAGGCTAGTCCGTTATCAACTTGAAAAAGTGGCACCGAGTCGGTGCTTTTTTT	ACGTACAAACGTCATACGTGGCTGCTGGCGTC	CTCC	AGATCGGAAGAGCACACGCAGGGTAGAAGCTA	tggaaaggacgaaacaccgAAACGTCATACGTGGCTGCTGTTTAAGAGCTATGCTGGAAACAGCATAGCAAGTTTAAATAAGGCTAGTCCGTTATCAACTTGAAAAAGTGGCACCGAGTCGGTGCTTTTTTTACGTACAAACGTCATACGTGGCTGCTGGCGTCCTCCAGATCGGAAGAGCACACGCAGGGTAGAAGCTA
rs7943121_Min_CBE_1255_g5	CBE	Variant	tggaaaggacgaaacaccg	CAAACGTCATACGTGGCTGC	GTTTAAGAGCTATGCTGGAAACAGCATAGCAAGTTTAAATAAGGCTAGTCCGTTATCAACTTGAAAAAGTGGCACCGAGTCGGTGCTTTTTTT	CACGTACAAACGTCATACGTGGCTGCTGGCGT	CCAA	AGATCGGAAGAGCACACGCAGGGTAGAAGCTA	tggaaaggacgaaacaccgCAAACGTCATACGTGGCTGCGTTTAAGAGCTATGCTGGAAACAGCATAGCAAGTTTAAATAAGGCTAGTCCGTTATCAACTTGAAAAAGTGGCACCGAGTCGGTGCTTTTTTTCACGTACAAACGTCATACGTGGCTGCTGGCGTCCAAAGATCGGAAGAGCACACGCAGGGTAGAAGCTA
rs7961196_Min_CBE_1256_g1	CBE	Variant	tggaaaggacgaaacaccg	TGCCACCTGCAGTGCAGACG	GTTTAAGAGCTATGCTGGAAACAGCATAGCAAGTTTAAATAAGGCTAGTCCGTTATCAACTTGAAAAAGTGGCACCGAGTCGGTGCTTTTTTT	CTCCAGTGCCACCTGCAGTGCAGACGAGGTGG	ACCA	AGATCGGAAGAGCACACGCAGGGTAGAAGCTA	tggaaaggacgaaacaccgTGCCACCTGCAGTGCAGACGGTTTAAGAGCTATGCTGGAAACAGCATAGCAAGTTTAAATAAGGCTAGTCCGTTATCAACTTGAAAAAGTGGCACCGAGTCGGTGCTTTTTTTCTCCAGTGCCACCTGCAGTGCAGACGAGGTGGACCAAGATCGGAAGAGCACACGCAGGGTAGAAGCTA
rs7961196_Min_CBE_1256_g2	CBE	Variant	tggaaaggacgaaacaccg	TGCCACCTGCAGTGCAGAC	GTTTAAGAGCTATGCTGGAAACAGCATAGCAAGTTTAAATAAGGCTAGTCCGTTATCAACTTGAAAAAGTGGCACCGAGTCGGTGCTTTTTTT	ACTCCAGTGCCACCTGCAGTGCAGACGAGGTG	CCTA	AGATCGGAAGAGCACACGCAGGGTAGAAGCTA	tggaaaggacgaaacaccgTGCCACCTGCAGTGCAGACGTTTAAGAGCTATGCTGGAAACAGCATAGCAAGTTTAAATAAGGCTAGTCCGTTATCAACTTGAAAAAGTGGCACCGAGTCGGTGCTTTTTTTACTCCAGTGCCACCTGCAGTGCAGACGAGGTGCCTAAGATCGGAAGAGCACACGCAGGGTAGAAGCTA
rs7961196_Min_CBE_1256_g3	CBE	Variant	tggaaaggacgaaacaccg	AGTGCCACCTGCAGTGCAGA	GTTTAAGAGCTATGCTGGAAACAGCATAGCAAGTTTAAATAAGGCTAGTCCGTTATCAACTTGAAAAAGTGGCACCGAGTCGGTGCTTTTTTT	GACTCCAGTGCCACCTGCAGTGCAGACGAGGT	TGCC	AGATCGGAAGAGCACACGCAGGGTAGAAGCTA	tggaaaggacgaaacaccgAGTGCCACCTGCAGTGCAGAGTTTAAGAGCTATGCTGGAAACAGCATAGCAAGTTTAAATAAGGCTAGTCCGTTATCAACTTGAAAAAGTGGCACCGAGTCGGTGCTTTTTTTGACTCCAGTGCCACCTGCAGTGCAGACGAGGTTGCCAGATCGGAAGAGCACACGCAGGGTAGAAGCTA
rs7961196_Min_CBE_1256_g4	CBE	Variant	tggaaaggacgaaacaccg	CAGTGCCACCTGCAGTGCAG	GTTTAAGAGCTATGCTGGAAACAGCATAGCAAGTTTAAATAAGGCTAGTCCGTTATCAACTTGAAAAAGTGGCACCGAGTCGGTGCTTTTTTT	CGACTCCAGTGCCACCTGCAGTGCAGACGAGG	CTGA	AGATCGGAAGAGCACACGCAGGGTAGAAGCTA	tggaaaggacgaaacaccgCAGTGCCACCTGCAGTGCAGGTTTAAGAGCTATGCTGGAAACAGCATAGCAAGTTTAAATAAGGCTAGTCCGTTATCAACTTGAAAAAGTGGCACCGAGTCGGTGCTTTTTTTCGACTCCAGTGCCACCTGCAGTGCAGACGAGGCTGAAGATCGGAAGAGCACACGCAGGGTAGAAGCTA
rs7961196_Min_CBE_1256_g5	CBE	Variant	tggaaaggacgaaacaccg	CCAGTGCCACCTGCAGTGCA	GTTTAAGAGCTATGCTGGAAACAGCATAGCAAGTTTAAATAAGGCTAGTCCGTTATCAACTTGAAAAAGTGGCACCGAGTCGGTGCTTTTTTT	GCGACTCCAGTGCCACCTGCAGTGCAGACGAG	ATTT	AGATCGGAAGAGCACACGCAGGGTAGAAGCTA	tggaaaggacgaaacaccgCCAGTGCCACCTGCAGTGCAGTTTAAGAGCTATGCTGGAAACAGCATAGCAAGTTTAAATAAGGCTAGTCCGTTATCAACTTGAAAAAGTGGCACCGAGTCGGTGCTTTTTTTGCGACTCCAGTGCCACCTGCAGTGCAGACGAGATTTAGATCGGAAGAGCACACGCAGGGTAGAAGCTA
rs7969023_Min_CBE_1257_g1	CBE	Variant	tggaaaggacgaaacaccg	GTCCCTCTCTGAAACCCTT	GTTTAAGAGCTATGCTGGAAACAGCATAGCAAGTTTAAATAAGGCTAGTCCGTTATCAACTTGAAAAAGTGGCACCGAGTCGGTGCTTTTTTT	TTTCGTGGTCCCTCTCTGAAACCCTTATTATT	AACG	AGATCGGAAGAGCACACGCAGGGTAGAAGCTA	tggaaaggacgaaacaccgGTCCCTCTCTGAAACCCTTGTTTAAGAGCTATGCTGGAAACAGCATAGCAAGTTTAAATAAGGCTAGTCCGTTATCAACTTGAAAAAGTGGCACCGAGTCGGTGCTTTTTTTTTTCGTGGTCCCTCTCTGAAACCCTTATTATTAACGAGATCGGAAGAGCACACGCAGGGTAGAAGCTA
rs7969023_Min_CBE_1257_g2	CBE	Variant	tggaaaggacgaaacaccg	TGGTCCCTCTCTGAAACCCT	GTTTAAGAGCTATGCTGGAAACAGCATAGCAAGTTTAAATAAGGCTAGTCCGTTATCAACTTGAAAAAGTGGCACCGAGTCGGTGCTTTTTTT	CTTTCGTGGTCCCTCTCTGAAACCCTTATTAT	ATAG	AGATCGGAAGAGCACACGCAGGGTAGAAGCTA	tggaaaggacgaaacaccgTGGTCCCTCTCTGAAACCCTGTTTAAGAGCTATGCTGGAAACAGCATAGCAAGTTTAAATAAGGCTAGTCCGTTATCAACTTGAAAAAGTGGCACCGAGTCGGTGCTTTTTTTCTTTCGTGGTCCCTCTCTGAAACCCTTATTATATAGAGATCGGAAGAGCACACGCAGGGTAGAAGCTA
rs7969023_Min_CBE_1257_g3	CBE	Variant	tggaaaggacgaaacaccg	TGGTCCCTCTCTGAAACCC	GTTTAAGAGCTATGCTGGAAACAGCATAGCAAGTTTAAATAAGGCTAGTCCGTTATCAACTTGAAAAAGTGGCACCGAGTCGGTGCTTTTTTT	GCTTTCGTGGTCCCTCTCTGAAACCCTTATTA	GCTA	AGATCGGAAGAGCACACGCAGGGTAGAAGCTA	tggaaaggacgaaacaccgTGGTCCCTCTCTGAAACCCGTTTAAGAGCTATGCTGGAAACAGCATAGCAAGTTTAAATAAGGCTAGTCCGTTATCAACTTGAAAAAGTGGCACCGAGTCGGTGCTTTTTTTGCTTTCGTGGTCCCTCTCTGAAACCCTTATTAGCTAAGATCGGAAGAGCACACGCAGGGTAGAAGCTA
rs7969023_Min_CBE_1257_g4	CBE	Variant	tggaaaggacgaaacaccg	CGTGGTCCCTCTCTGAAACC	GTTTAAGAGCTATGCTGGAAACAGCATAGCAAGTTTAAATAAGGCTAGTCCGTTATCAACTTGAAAAAGTGGCACCGAGTCGGTGCTTTTTTT	TGCTTTCGTGGTCCCTCTCTGAAACCCTTATT	ATAT	AGATCGGAAGAGCACACGCAGGGTAGAAGCTA	tggaaaggacgaaacaccgCGTGGTCCCTCTCTGAAACCGTTTAAGAGCTATGCTGGAAACAGCATAGCAAGTTTAAATAAGGCTAGTCCGTTATCAACTTGAAAAAGTGGCACCGAGTCGGTGCTTTTTTTTGCTTTCGTGGTCCCTCTCTGAAACCCTTATTATATAGATCGGAAGAGCACACGCAGGGTAGAAGCTA
rs7969023_Min_CBE_1257_g5	CBE	Variant	tggaaaggacgaaacaccg	TCGTGGTCCCTCTCTGAAAC	GTTTAAGAGCTATGCTGGAAACAGCATAGCAAGTTTAAATAAGGCTAGTCCGTTATCAACTTGAAAAAGTGGCACCGAGTCGGTGCTTTTTTT	TTGCTTTCGTGGTCCCTCTCTGAAACCCTTAT	AAAA	AGATCGGAAGAGCACACGCAGGGTAGAAGCTA	tggaaaggacgaaacaccgTCGTGGTCCCTCTCTGAAACGTTTAAGAGCTATGCTGGAAACAGCATAGCAAGTTTAAATAAGGCTAGTCCGTTATCAACTTGAAAAAGTGGCACCGAGTCGGTGCTTTTTTTTTGCTTTCGTGGTCCCTCTCTGAAACCCTTATAAAAAGATCGGAAGAGCACACGCAGGGTAGAAGCTA
rs799157_Min_CBE_1258_g1	CBE	Variant	tggaaaggacgaaacaccg	TCCGAGATGTCGGACAAAA	GTTTAAGAGCTATGCTGGAAACAGCATAGCAAGTTTAAATAAGGCTAGTCCGTTATCAACTTGAAAAAGTGGCACCGAGTCGGTGCTTTTTTT	GAGAGTGTCCGAGATGTCGGACAAAAAGCAAT	AGAG	AGATCGGAAGAGCACACGCAGGGTAGAAGCTA	tggaaaggacgaaacaccgTCCGAGATGTCGGACAAAAGTTTAAGAGCTATGCTGGAAACAGCATAGCAAGTTTAAATAAGGCTAGTCCGTTATCAACTTGAAAAAGTGGCACCGAGTCGGTGCTTTTTTTGAGAGTGTCCGAGATGTCGGACAAAAAGCAATAGAGAGATCGGAAGAGCACACGCAGGGTAGAAGCTA
rs799157_Min_CBE_1258_g2	CBE	Variant	tggaaaggacgaaacaccg	TGTCCGAGATGTCGGACAAA	GTTTAAGAGCTATGCTGGAAACAGCATAGCAAGTTTAAATAAGGCTAGTCCGTTATCAACTTGAAAAAGTGGCACCGAGTCGGTGCTTTTTTT	AGAGAGTGTCCGAGATGTCGGACAAAAAGCAA	AATA	AGATCGGAAGAGCACACGCAGGGTAGAAGCTA	tggaaaggacgaaacaccgTGTCCGAGATGTCGGACAAAGTTTAAGAGCTATGCTGGAAACAGCATAGCAAGTTTAAATAAGGCTAGTCCGTTATCAACTTGAAAAAGTGGCACCGAGTCGGTGCTTTTTTTAGAGAGTGTCCGAGATGTCGGACAAAAAGCAAAATAAGATCGGAAGAGCACACGCAGGGTAGAAGCTA
rs799157_Min_CBE_1258_g3	CBE	Variant	tggaaaggacgaaacaccg	TGTCCGAGATGTCGGACAA	GTTTAAGAGCTATGCTGGAAACAGCATAGCAAGTTTAAATAAGGCTAGTCCGTTATCAACTTGAAAAAGTGGCACCGAGTCGGTGCTTTTTTT	AAGAGAGTGTCCGAGATGTCGGACAAAAAGCA	CCAG	AGATCGGAAGAGCACACGCAGGGTAGAAGCTA	tggaaaggacgaaacaccgTGTCCGAGATGTCGGACAAGTTTAAGAGCTATGCTGGAAACAGCATAGCAAGTTTAAATAAGGCTAGTCCGTTATCAACTTGAAAAAGTGGCACCGAGTCGGTGCTTTTTTTAAGAGAGTGTCCGAGATGTCGGACAAAAAGCACCAGAGATCGGAAGAGCACACGCAGGGTAGAAGCTA
rs799157_Min_CBE_1258_g4	CBE	Variant	tggaaaggacgaaacaccg	AGTGTCCGAGATGTCGGACA	GTTTAAGAGCTATGCTGGAAACAGCATAGCAAGTTTAAATAAGGCTAGTCCGTTATCAACTTGAAAAAGTGGCACCGAGTCGGTGCTTTTTTT	GAAGAGAGTGTCCGAGATGTCGGACAAAAAGC	GAAC	AGATCGGAAGAGCACACGCAGGGTAGAAGCTA	tggaaaggacgaaacaccgAGTGTCCGAGATGTCGGACAGTTTAAGAGCTATGCTGGAAACAGCATAGCAAGTTTAAATAAGGCTAGTCCGTTATCAACTTGAAAAAGTGGCACCGAGTCGGTGCTTTTTTTGAAGAGAGTGTCCGAGATGTCGGACAAAAAGCGAACAGATCGGAAGAGCACACGCAGGGTAGAAGCTA
rs799157_Min_CBE_1258_g5	CBE	Variant	tggaaaggacgaaacaccg	AGTGTCCGAGATGTCGGAC	GTTTAAGAGCTATGCTGGAAACAGCATAGCAAGTTTAAATAAGGCTAGTCCGTTATCAACTTGAAAAAGTGGCACCGAGTCGGTGCTTTTTTT	TGAAGAGAGTGTCCGAGATGTCGGACAAAAAG	CGTG	AGATCGGAAGAGCACACGCAGGGTAGAAGCTA	tggaaaggacgaaacaccgAGTGTCCGAGATGTCGGACGTTTAAGAGCTATGCTGGAAACAGCATAGCAAGTTTAAATAAGGCTAGTCCGTTATCAACTTGAAAAAGTGGCACCGAGTCGGTGCTTTTTTTTGAAGAGAGTGTCCGAGATGTCGGACAAAAAGCGTGAGATCGGAAGAGCACACGCAGGGTAGAAGCTA
rs799158_Min_CBE_1259_g1	CBE	Variant	tggaaaggacgaaacaccg	TGTCCTCTAGTAAATAGTTT	GTTTAAGAGCTATGCTGGAAACAGCATAGCAAGTTTAAATAAGGCTAGTCCGTTATCAACTTGAAAAAGTGGCACCGAGTCGGTGCTTTTTTT	TTGAAATGTCCTCTAGTAAATAGTTTTATTTT	ATCA	AGATCGGAAGAGCACACGCAGGGTAGAAGCTA	tggaaaggacgaaacaccgTGTCCTCTAGTAAATAGTTTGTTTAAGAGCTATGCTGGAAACAGCATAGCAAGTTTAAATAAGGCTAGTCCGTTATCAACTTGAAAAAGTGGCACCGAGTCGGTGCTTTTTTTTTGAAATGTCCTCTAGTAAATAGTTTTATTTTATCAAGATCGGAAGAGCACACGCAGGGTAGAAGCTA
rs799158_Min_CBE_1259_g2	CBE	Variant	tggaaaggacgaaacaccg	ATGTCCTCTAGTAAATAGTT	GTTTAAGAGCTATGCTGGAAACAGCATAGCAAGTTTAAATAAGGCTAGTCCGTTATCAACTTGAAAAAGTGGCACCGAGTCGGTGCTTTTTTT	TTTGAAATGTCCTCTAGTAAATAGTTTTATTT	CAAG	AGATCGGAAGAGCACACGCAGGGTAGAAGCTA	tggaaaggacgaaacaccgATGTCCTCTAGTAAATAGTTGTTTAAGAGCTATGCTGGAAACAGCATAGCAAGTTTAAATAAGGCTAGTCCGTTATCAACTTGAAAAAGTGGCACCGAGTCGGTGCTTTTTTTTTTGAAATGTCCTCTAGTAAATAGTTTTATTTCAAGAGATCGGAAGAGCACACGCAGGGTAGAAGCTA
rs799158_Min_CBE_1259_g3	CBE	Variant	tggaaaggacgaaacaccg	AATGTCCTCTAGTAAATAGT	GTTTAAGAGCTATGCTGGAAACAGCATAGCAAGTTTAAATAAGGCTAGTCCGTTATCAACTTGAAAAAGTGGCACCGAGTCGGTGCTTTTTTT	GTTTGAAATGTCCTCTAGTAAATAGTTTTATT	TTCA	AGATCGGAAGAGCACACGCAGGGTAGAAGCTA	tggaaaggacgaaacaccgAATGTCCTCTAGTAAATAGTGTTTAAGAGCTATGCTGGAAACAGCATAGCAAGTTTAAATAAGGCTAGTCCGTTATCAACTTGAAAAAGTGGCACCGAGTCGGTGCTTTTTTTGTTTGAAATGTCCTCTAGTAAATAGTTTTATTTTCAAGATCGGAAGAGCACACGCAGGGTAGAAGCTA
rs799158_Min_CBE_1259_g4	CBE	Variant	tggaaaggacgaaacaccg	AAATGTCCTCTAGTAAATAG	GTTTAAGAGCTATGCTGGAAACAGCATAGCAAGTTTAAATAAGGCTAGTCCGTTATCAACTTGAAAAAGTGGCACCGAGTCGGTGCTTTTTTT	TGTTTGAAATGTCCTCTAGTAAATAGTTTTAT	TCCC	AGATCGGAAGAGCACACGCAGGGTAGAAGCTA	tggaaaggacgaaacaccgAAATGTCCTCTAGTAAATAGGTTTAAGAGCTATGCTGGAAACAGCATAGCAAGTTTAAATAAGGCTAGTCCGTTATCAACTTGAAAAAGTGGCACCGAGTCGGTGCTTTTTTTTGTTTGAAATGTCCTCTAGTAAATAGTTTTATTCCCAGATCGGAAGAGCACACGCAGGGTAGAAGCTA
rs799158_Min_CBE_1259_g5	CBE	Variant	tggaaaggacgaaacaccg	AAATGTCCTCTAGTAAATA	GTTTAAGAGCTATGCTGGAAACAGCATAGCAAGTTTAAATAAGGCTAGTCCGTTATCAACTTGAAAAAGTGGCACCGAGTCGGTGCTTTTTTT	ATGTTTGAAATGTCCTCTAGTAAATAGTTTTA	GGCC	AGATCGGAAGAGCACACGCAGGGTAGAAGCTA	tggaaaggacgaaacaccgAAATGTCCTCTAGTAAATAGTTTAAGAGCTATGCTGGAAACAGCATAGCAAGTTTAAATAAGGCTAGTCCGTTATCAACTTGAAAAAGTGGCACCGAGTCGGTGCTTTTTTTATGTTTGAAATGTCCTCTAGTAAATAGTTTTAGGCCAGATCGGAAGAGCACACGCAGGGTAGAAGCTA
rs80234285_Maj_CBE_1019_g1	CBE	Variant	tggaaaggacgaaacaccg	AAGCTAGAGGCACGCACTGC	GTTTAAGAGCTATGCTGGAAACAGCATAGCAAGTTTAAATAAGGCTAGTCCGTTATCAACTTGAAAAAGTGGCACCGAGTCGGTGCTTTTTTT	TCTTGCAAGCTAGAGGCACGCACTGCTGCGTT	GGAC	AGATCGGAAGAGCACACGCAGGGTAGAAGCTA	tggaaaggacgaaacaccgAAGCTAGAGGCACGCACTGCGTTTAAGAGCTATGCTGGAAACAGCATAGCAAGTTTAAATAAGGCTAGTCCGTTATCAACTTGAAAAAGTGGCACCGAGTCGGTGCTTTTTTTTCTTGCAAGCTAGAGGCACGCACTGCTGCGTTGGACAGATCGGAAGAGCACACGCAGGGTAGAAGCTA
rs80234285_Maj_CBE_1019_g2	CBE	Variant	tggaaaggacgaaacaccg	CAAGCTAGAGGCACGCACTG	GTTTAAGAGCTATGCTGGAAACAGCATAGCAAGTTTAAATAAGGCTAGTCCGTTATCAACTTGAAAAAGTGGCACCGAGTCGGTGCTTTTTTT	CTCTTGCAAGCTAGAGGCACGCACTGCTGCGT	AGCG	AGATCGGAAGAGCACACGCAGGGTAGAAGCTA	tggaaaggacgaaacaccgCAAGCTAGAGGCACGCACTGGTTTAAGAGCTATGCTGGAAACAGCATAGCAAGTTTAAATAAGGCTAGTCCGTTATCAACTTGAAAAAGTGGCACCGAGTCGGTGCTTTTTTTCTCTTGCAAGCTAGAGGCACGCACTGCTGCGTAGCGAGATCGGAAGAGCACACGCAGGGTAGAAGCTA
rs80234285_Maj_CBE_1019_g3	CBE	Variant	tggaaaggacgaaacaccg	CAAGCTAGAGGCACGCACT	GTTTAAGAGCTATGCTGGAAACAGCATAGCAAGTTTAAATAAGGCTAGTCCGTTATCAACTTGAAAAAGTGGCACCGAGTCGGTGCTTTTTTT	GCTCTTGCAAGCTAGAGGCACGCACTGCTGCG	CACG	AGATCGGAAGAGCACACGCAGGGTAGAAGCTA	tggaaaggacgaaacaccgCAAGCTAGAGGCACGCACTGTTTAAGAGCTATGCTGGAAACAGCATAGCAAGTTTAAATAAGGCTAGTCCGTTATCAACTTGAAAAAGTGGCACCGAGTCGGTGCTTTTTTTGCTCTTGCAAGCTAGAGGCACGCACTGCTGCGCACGAGATCGGAAGAGCACACGCAGGGTAGAAGCTA
rs80234285_Maj_CBE_1019_g4	CBE	Variant	tggaaaggacgaaacaccg	TGCAAGCTAGAGGCACGCAC	GTTTAAGAGCTATGCTGGAAACAGCATAGCAAGTTTAAATAAGGCTAGTCCGTTATCAACTTGAAAAAGTGGCACCGAGTCGGTGCTTTTTTT	CGCTCTTGCAAGCTAGAGGCACGCACTGCTGC	GGTT	AGATCGGAAGAGCACACGCAGGGTAGAAGCTA	tggaaaggacgaaacaccgTGCAAGCTAGAGGCACGCACGTTTAAGAGCTATGCTGGAAACAGCATAGCAAGTTTAAATAAGGCTAGTCCGTTATCAACTTGAAAAAGTGGCACCGAGTCGGTGCTTTTTTTCGCTCTTGCAAGCTAGAGGCACGCACTGCTGCGGTTAGATCGGAAGAGCACACGCAGGGTAGAAGCTA
rs80234285_Maj_CBE_1019_g5	CBE	Variant	tggaaaggacgaaacaccg	TTGCAAGCTAGAGGCACGCA	GTTTAAGAGCTATGCTGGAAACAGCATAGCAAGTTTAAATAAGGCTAGTCCGTTATCAACTTGAAAAAGTGGCACCGAGTCGGTGCTTTTTTT	ACGCTCTTGCAAGCTAGAGGCACGCACTGCTG	CATA	AGATCGGAAGAGCACACGCAGGGTAGAAGCTA	tggaaaggacgaaacaccgTTGCAAGCTAGAGGCACGCAGTTTAAGAGCTATGCTGGAAACAGCATAGCAAGTTTAAATAAGGCTAGTCCGTTATCAACTTGAAAAAGTGGCACCGAGTCGGTGCTTTTTTTACGCTCTTGCAAGCTAGAGGCACGCACTGCTGCATAAGATCGGAAGAGCACACGCAGGGTAGAAGCTA
rs8030799_Min_CBE_1260_g1	CBE	Variant	tggaaaggacgaaacaccg	AAGCCTAATCTAGAGCAAAG	GTTTAAGAGCTATGCTGGAAACAGCATAGCAAGTTTAAATAAGGCTAGTCCGTTATCAACTTGAAAAAGTGGCACCGAGTCGGTGCTTTTTTT	AAGCCAAAGCCTAATCTAGAGCAAAGCCTAAC	GACG	AGATCGGAAGAGCACACGCAGGGTAGAAGCTA	tggaaaggacgaaacaccgAAGCCTAATCTAGAGCAAAGGTTTAAGAGCTATGCTGGAAACAGCATAGCAAGTTTAAATAAGGCTAGTCCGTTATCAACTTGAAAAAGTGGCACCGAGTCGGTGCTTTTTTTAAGCCAAAGCCTAATCTAGAGCAAAGCCTAACGACGAGATCGGAAGAGCACACGCAGGGTAGAAGCTA
rs8030799_Min_CBE_1260_g2	CBE	Variant	tggaaaggacgaaacaccg	AAAGCCTAATCTAGAGCAAA	GTTTAAGAGCTATGCTGGAAACAGCATAGCAAGTTTAAATAAGGCTAGTCCGTTATCAACTTGAAAAAGTGGCACCGAGTCGGTGCTTTTTTT	TAAGCCAAAGCCTAATCTAGAGCAAAGCCTAA	AGTG	AGATCGGAAGAGCACACGCAGGGTAGAAGCTA	tggaaaggacgaaacaccgAAAGCCTAATCTAGAGCAAAGTTTAAGAGCTATGCTGGAAACAGCATAGCAAGTTTAAATAAGGCTAGTCCGTTATCAACTTGAAAAAGTGGCACCGAGTCGGTGCTTTTTTTTAAGCCAAAGCCTAATCTAGAGCAAAGCCTAAAGTGAGATCGGAAGAGCACACGCAGGGTAGAAGCTA
rs8030799_Min_CBE_1260_g3	CBE	Variant	tggaaaggacgaaacaccg	CAAAGCCTAATCTAGAGCAA	GTTTAAGAGCTATGCTGGAAACAGCATAGCAAGTTTAAATAAGGCTAGTCCGTTATCAACTTGAAAAAGTGGCACCGAGTCGGTGCTTTTTTT	TTAAGCCAAAGCCTAATCTAGAGCAAAGCCTA	AAGC	AGATCGGAAGAGCACACGCAGGGTAGAAGCTA	tggaaaggacgaaacaccgCAAAGCCTAATCTAGAGCAAGTTTAAGAGCTATGCTGGAAACAGCATAGCAAGTTTAAATAAGGCTAGTCCGTTATCAACTTGAAAAAGTGGCACCGAGTCGGTGCTTTTTTTTTAAGCCAAAGCCTAATCTAGAGCAAAGCCTAAAGCAGATCGGAAGAGCACACGCAGGGTAGAAGCTA
rs8030799_Min_CBE_1260_g4	CBE	Variant	tggaaaggacgaaacaccg	CCAAAGCCTAATCTAGAGCA	GTTTAAGAGCTATGCTGGAAACAGCATAGCAAGTTTAAATAAGGCTAGTCCGTTATCAACTTGAAAAAGTGGCACCGAGTCGGTGCTTTTTTT	CTTAAGCCAAAGCCTAATCTAGAGCAAAGCCT	GATT	AGATCGGAAGAGCACACGCAGGGTAGAAGCTA	tggaaaggacgaaacaccgCCAAAGCCTAATCTAGAGCAGTTTAAGAGCTATGCTGGAAACAGCATAGCAAGTTTAAATAAGGCTAGTCCGTTATCAACTTGAAAAAGTGGCACCGAGTCGGTGCTTTTTTTCTTAAGCCAAAGCCTAATCTAGAGCAAAGCCTGATTAGATCGGAAGAGCACACGCAGGGTAGAAGCTA
rs8030799_Min_CBE_1260_g5	CBE	Variant	tggaaaggacgaaacaccg	CCAAAGCCTAATCTAGAGC	GTTTAAGAGCTATGCTGGAAACAGCATAGCAAGTTTAAATAAGGCTAGTCCGTTATCAACTTGAAAAAGTGGCACCGAGTCGGTGCTTTTTTT	CCTTAAGCCAAAGCCTAATCTAGAGCAAAGCC	TCAC	AGATCGGAAGAGCACACGCAGGGTAGAAGCTA	tggaaaggacgaaacaccgCCAAAGCCTAATCTAGAGCGTTTAAGAGCTATGCTGGAAACAGCATAGCAAGTTTAAATAAGGCTAGTCCGTTATCAACTTGAAAAAGTGGCACCGAGTCGGTGCTTTTTTTCCTTAAGCCAAAGCCTAATCTAGAGCAAAGCCTCACAGATCGGAAGAGCACACGCAGGGTAGAAGCTA
rs8064738_Min_CBE_1261_g1	CBE	Variant	tggaaaggacgaaacaccg	ACCCGGGAGCCGAGATCGTG	GTTTAAGAGCTATGCTGGAAACAGCATAGCAAGTTTAAATAAGGCTAGTCCGTTATCAACTTGAAAAAGTGGCACCGAGTCGGTGCTTTTTTT	ACGTGAACCCGGGAGCCGAGATCGTGCCACTG	TGTC	AGATCGGAAGAGCACACGCAGGGTAGAAGCTA	tggaaaggacgaaacaccgACCCGGGAGCCGAGATCGTGGTTTAAGAGCTATGCTGGAAACAGCATAGCAAGTTTAAATAAGGCTAGTCCGTTATCAACTTGAAAAAGTGGCACCGAGTCGGTGCTTTTTTTACGTGAACCCGGGAGCCGAGATCGTGCCACTGTGTCAGATCGGAAGAGCACACGCAGGGTAGAAGCTA
rs8064738_Min_CBE_1261_g2	CBE	Variant	tggaaaggacgaaacaccg	AACCCGGGAGCCGAGATCGT	GTTTAAGAGCTATGCTGGAAACAGCATAGCAAGTTTAAATAAGGCTAGTCCGTTATCAACTTGAAAAAGTGGCACCGAGTCGGTGCTTTTTTT	CACGTGAACCCGGGAGCCGAGATCGTGCCACT	TTCT	AGATCGGAAGAGCACACGCAGGGTAGAAGCTA	tggaaaggacgaaacaccgAACCCGGGAGCCGAGATCGTGTTTAAGAGCTATGCTGGAAACAGCATAGCAAGTTTAAATAAGGCTAGTCCGTTATCAACTTGAAAAAGTGGCACCGAGTCGGTGCTTTTTTTCACGTGAACCCGGGAGCCGAGATCGTGCCACTTTCTAGATCGGAAGAGCACACGCAGGGTAGAAGCTA
rs8064738_Min_CBE_1261_g3	CBE	Variant	tggaaaggacgaaacaccg	AACCCGGGAGCCGAGATCG	GTTTAAGAGCTATGCTGGAAACAGCATAGCAAGTTTAAATAAGGCTAGTCCGTTATCAACTTGAAAAAGTGGCACCGAGTCGGTGCTTTTTTT	CCACGTGAACCCGGGAGCCGAGATCGTGCCAC	TAGG	AGATCGGAAGAGCACACGCAGGGTAGAAGCTA	tggaaaggacgaaacaccgAACCCGGGAGCCGAGATCGGTTTAAGAGCTATGCTGGAAACAGCATAGCAAGTTTAAATAAGGCTAGTCCGTTATCAACTTGAAAAAGTGGCACCGAGTCGGTGCTTTTTTTCCACGTGAACCCGGGAGCCGAGATCGTGCCACTAGGAGATCGGAAGAGCACACGCAGGGTAGAAGCTA
rs8064738_Min_CBE_1261_g4	CBE	Variant	tggaaaggacgaaacaccg	TGAACCCGGGAGCCGAGATC	GTTTAAGAGCTATGCTGGAAACAGCATAGCAAGTTTAAATAAGGCTAGTCCGTTATCAACTTGAAAAAGTGGCACCGAGTCGGTGCTTTTTTT	ACCACGTGAACCCGGGAGCCGAGATCGTGCCA	CGAC	AGATCGGAAGAGCACACGCAGGGTAGAAGCTA	tggaaaggacgaaacaccgTGAACCCGGGAGCCGAGATCGTTTAAGAGCTATGCTGGAAACAGCATAGCAAGTTTAAATAAGGCTAGTCCGTTATCAACTTGAAAAAGTGGCACCGAGTCGGTGCTTTTTTTACCACGTGAACCCGGGAGCCGAGATCGTGCCACGACAGATCGGAAGAGCACACGCAGGGTAGAAGCTA
rs8064738_Min_CBE_1261_g5	CBE	Variant	tggaaaggacgaaacaccg	TGAACCCGGGAGCCGAGAT	GTTTAAGAGCTATGCTGGAAACAGCATAGCAAGTTTAAATAAGGCTAGTCCGTTATCAACTTGAAAAAGTGGCACCGAGTCGGTGCTTTTTTT	AACCACGTGAACCCGGGAGCCGAGATCGTGCC	AGAC	AGATCGGAAGAGCACACGCAGGGTAGAAGCTA	tggaaaggacgaaacaccgTGAACCCGGGAGCCGAGATGTTTAAGAGCTATGCTGGAAACAGCATAGCAAGTTTAAATAAGGCTAGTCCGTTATCAACTTGAAAAAGTGGCACCGAGTCGGTGCTTTTTTTAACCACGTGAACCCGGGAGCCGAGATCGTGCCAGACAGATCGGAAGAGCACACGCAGGGTAGAAGCTA
rs8068141_Min_CBE_1262_g1	CBE	Variant	tggaaaggacgaaacaccg	CCCCACCTTAGAAGAAGACA	GTTTAAGAGCTATGCTGGAAACAGCATAGCAAGTTTAAATAAGGCTAGTCCGTTATCAACTTGAAAAAGTGGCACCGAGTCGGTGCTTTTTTT	ACTCCTCCCCACCTTAGAAGAAGACATACACA	GAGA	AGATCGGAAGAGCACACGCAGGGTAGAAGCTA	tggaaaggacgaaacaccgCCCCACCTTAGAAGAAGACAGTTTAAGAGCTATGCTGGAAACAGCATAGCAAGTTTAAATAAGGCTAGTCCGTTATCAACTTGAAAAAGTGGCACCGAGTCGGTGCTTTTTTTACTCCTCCCCACCTTAGAAGAAGACATACACAGAGAAGATCGGAAGAGCACACGCAGGGTAGAAGCTA
rs8068141_Min_CBE_1262_g2	CBE	Variant	tggaaaggacgaaacaccg	TCCCCACCTTAGAAGAAGAC	GTTTAAGAGCTATGCTGGAAACAGCATAGCAAGTTTAAATAAGGCTAGTCCGTTATCAACTTGAAAAAGTGGCACCGAGTCGGTGCTTTTTTT	CACTCCTCCCCACCTTAGAAGAAGACATACAC	GCGT	AGATCGGAAGAGCACACGCAGGGTAGAAGCTA	tggaaaggacgaaacaccgTCCCCACCTTAGAAGAAGACGTTTAAGAGCTATGCTGGAAACAGCATAGCAAGTTTAAATAAGGCTAGTCCGTTATCAACTTGAAAAAGTGGCACCGAGTCGGTGCTTTTTTTCACTCCTCCCCACCTTAGAAGAAGACATACACGCGTAGATCGGAAGAGCACACGCAGGGTAGAAGCTA
rs8068141_Min_CBE_1262_g3	CBE	Variant	tggaaaggacgaaacaccg	CTCCCCACCTTAGAAGAAGA	GTTTAAGAGCTATGCTGGAAACAGCATAGCAAGTTTAAATAAGGCTAGTCCGTTATCAACTTGAAAAAGTGGCACCGAGTCGGTGCTTTTTTT	ACACTCCTCCCCACCTTAGAAGAAGACATACA	GATG	AGATCGGAAGAGCACACGCAGGGTAGAAGCTA	tggaaaggacgaaacaccgCTCCCCACCTTAGAAGAAGAGTTTAAGAGCTATGCTGGAAACAGCATAGCAAGTTTAAATAAGGCTAGTCCGTTATCAACTTGAAAAAGTGGCACCGAGTCGGTGCTTTTTTTACACTCCTCCCCACCTTAGAAGAAGACATACAGATGAGATCGGAAGAGCACACGCAGGGTAGAAGCTA
rs8068141_Min_CBE_1262_g4	CBE	Variant	tggaaaggacgaaacaccg	CCTCCCCACCTTAGAAGAAG	GTTTAAGAGCTATGCTGGAAACAGCATAGCAAGTTTAAATAAGGCTAGTCCGTTATCAACTTGAAAAAGTGGCACCGAGTCGGTGCTTTTTTT	GACACTCCTCCCCACCTTAGAAGAAGACATAC	CATC	AGATCGGAAGAGCACACGCAGGGTAGAAGCTA	tggaaaggacgaaacaccgCCTCCCCACCTTAGAAGAAGGTTTAAGAGCTATGCTGGAAACAGCATAGCAAGTTTAAATAAGGCTAGTCCGTTATCAACTTGAAAAAGTGGCACCGAGTCGGTGCTTTTTTTGACACTCCTCCCCACCTTAGAAGAAGACATACCATCAGATCGGAAGAGCACACGCAGGGTAGAAGCTA
rs8068141_Min_CBE_1262_g5	CBE	Variant	tggaaaggacgaaacaccg	TCCTCCCCACCTTAGAAGAA	GTTTAAGAGCTATGCTGGAAACAGCATAGCAAGTTTAAATAAGGCTAGTCCGTTATCAACTTGAAAAAGTGGCACCGAGTCGGTGCTTTTTTT	GGACACTCCTCCCCACCTTAGAAGAAGACATA	CTTC	AGATCGGAAGAGCACACGCAGGGTAGAAGCTA	tggaaaggacgaaacaccgTCCTCCCCACCTTAGAAGAAGTTTAAGAGCTATGCTGGAAACAGCATAGCAAGTTTAAATAAGGCTAGTCCGTTATCAACTTGAAAAAGTGGCACCGAGTCGGTGCTTTTTTTGGACACTCCTCCCCACCTTAGAAGAAGACATACTTCAGATCGGAAGAGCACACGCAGGGTAGAAGCTA
rs8069974_Maj_CBE_1020_g1	CBE	Variant	tggaaaggacgaaacaccg	AACATTTACTATAGGATTT	GTTTAAGAGCTATGCTGGAAACAGCATAGCAAGTTTAAATAAGGCTAGTCCGTTATCAACTTGAAAAAGTGGCACCGAGTCGGTGCTTTTTTT	CTGGAGGAACATTTACTATAGGATTTGGAAGA	ACCG	AGATCGGAAGAGCACACGCAGGGTAGAAGCTA	tggaaaggacgaaacaccgAACATTTACTATAGGATTTGTTTAAGAGCTATGCTGGAAACAGCATAGCAAGTTTAAATAAGGCTAGTCCGTTATCAACTTGAAAAAGTGGCACCGAGTCGGTGCTTTTTTTCTGGAGGAACATTTACTATAGGATTTGGAAGAACCGAGATCGGAAGAGCACACGCAGGGTAGAAGCTA
rs8069974_Maj_CBE_1020_g2	CBE	Variant	tggaaaggacgaaacaccg	GAACATTTACTATAGGATT	GTTTAAGAGCTATGCTGGAAACAGCATAGCAAGTTTAAATAAGGCTAGTCCGTTATCAACTTGAAAAAGTGGCACCGAGTCGGTGCTTTTTTT	TCTGGAGGAACATTTACTATAGGATTTGGAAG	GGTG	AGATCGGAAGAGCACACGCAGGGTAGAAGCTA	tggaaaggacgaaacaccgGAACATTTACTATAGGATTGTTTAAGAGCTATGCTGGAAACAGCATAGCAAGTTTAAATAAGGCTAGTCCGTTATCAACTTGAAAAAGTGGCACCGAGTCGGTGCTTTTTTTTCTGGAGGAACATTTACTATAGGATTTGGAAGGGTGAGATCGGAAGAGCACACGCAGGGTAGAAGCTA
rs8069974_Maj_CBE_1020_g3	CBE	Variant	tggaaaggacgaaacaccg	AGGAACATTTACTATAGGAT	GTTTAAGAGCTATGCTGGAAACAGCATAGCAAGTTTAAATAAGGCTAGTCCGTTATCAACTTGAAAAAGTGGCACCGAGTCGGTGCTTTTTTT	CTCTGGAGGAACATTTACTATAGGATTTGGAA	TTTC	AGATCGGAAGAGCACACGCAGGGTAGAAGCTA	tggaaaggacgaaacaccgAGGAACATTTACTATAGGATGTTTAAGAGCTATGCTGGAAACAGCATAGCAAGTTTAAATAAGGCTAGTCCGTTATCAACTTGAAAAAGTGGCACCGAGTCGGTGCTTTTTTTCTCTGGAGGAACATTTACTATAGGATTTGGAATTTCAGATCGGAAGAGCACACGCAGGGTAGAAGCTA
rs8069974_Maj_CBE_1020_g4	CBE	Variant	tggaaaggacgaaacaccg	AGGAACATTTACTATAGGA	GTTTAAGAGCTATGCTGGAAACAGCATAGCAAGTTTAAATAAGGCTAGTCCGTTATCAACTTGAAAAAGTGGCACCGAGTCGGTGCTTTTTTT	CCTCTGGAGGAACATTTACTATAGGATTTGGA	GTCT	AGATCGGAAGAGCACACGCAGGGTAGAAGCTA	tggaaaggacgaaacaccgAGGAACATTTACTATAGGAGTTTAAGAGCTATGCTGGAAACAGCATAGCAAGTTTAAATAAGGCTAGTCCGTTATCAACTTGAAAAAGTGGCACCGAGTCGGTGCTTTTTTTCCTCTGGAGGAACATTTACTATAGGATTTGGAGTCTAGATCGGAAGAGCACACGCAGGGTAGAAGCTA
rs8069974_Maj_CBE_1020_g5	CBE	Variant	tggaaaggacgaaacaccg	GAGGAACATTTACTATAGG	GTTTAAGAGCTATGCTGGAAACAGCATAGCAAGTTTAAATAAGGCTAGTCCGTTATCAACTTGAAAAAGTGGCACCGAGTCGGTGCTTTTTTT	TCCTCTGGAGGAACATTTACTATAGGATTTGG	GAGG	AGATCGGAAGAGCACACGCAGGGTAGAAGCTA	tggaaaggacgaaacaccgGAGGAACATTTACTATAGGGTTTAAGAGCTATGCTGGAAACAGCATAGCAAGTTTAAATAAGGCTAGTCCGTTATCAACTTGAAAAAGTGGCACCGAGTCGGTGCTTTTTTTTCCTCTGGAGGAACATTTACTATAGGATTTGGGAGGAGATCGGAAGAGCACACGCAGGGTAGAAGCTA
rs8078118_Maj_CBE_1021_g1	CBE	Variant	tggaaaggacgaaacaccg	CAGCAGTGAGAGTGGAGACA	GTTTAAGAGCTATGCTGGAAACAGCATAGCAAGTTTAAATAAGGCTAGTCCGTTATCAACTTGAAAAAGTGGCACCGAGTCGGTGCTTTTTTT	ACATTCCAGCAGTGAGAGTGGAGACAGAGCAG	CAGT	AGATCGGAAGAGCACACGCAGGGTAGAAGCTA	tggaaaggacgaaacaccgCAGCAGTGAGAGTGGAGACAGTTTAAGAGCTATGCTGGAAACAGCATAGCAAGTTTAAATAAGGCTAGTCCGTTATCAACTTGAAAAAGTGGCACCGAGTCGGTGCTTTTTTTACATTCCAGCAGTGAGAGTGGAGACAGAGCAGCAGTAGATCGGAAGAGCACACGCAGGGTAGAAGCTA
rs8078118_Maj_CBE_1021_g2	CBE	Variant	tggaaaggacgaaacaccg	CCAGCAGTGAGAGTGGAGAC	GTTTAAGAGCTATGCTGGAAACAGCATAGCAAGTTTAAATAAGGCTAGTCCGTTATCAACTTGAAAAAGTGGCACCGAGTCGGTGCTTTTTTT	AACATTCCAGCAGTGAGAGTGGAGACAGAGCA	TCGC	AGATCGGAAGAGCACACGCAGGGTAGAAGCTA	tggaaaggacgaaacaccgCCAGCAGTGAGAGTGGAGACGTTTAAGAGCTATGCTGGAAACAGCATAGCAAGTTTAAATAAGGCTAGTCCGTTATCAACTTGAAAAAGTGGCACCGAGTCGGTGCTTTTTTTAACATTCCAGCAGTGAGAGTGGAGACAGAGCATCGCAGATCGGAAGAGCACACGCAGGGTAGAAGCTA
rs8078118_Maj_CBE_1021_g3	CBE	Variant	tggaaaggacgaaacaccg	TCCAGCAGTGAGAGTGGAGA	GTTTAAGAGCTATGCTGGAAACAGCATAGCAAGTTTAAATAAGGCTAGTCCGTTATCAACTTGAAAAAGTGGCACCGAGTCGGTGCTTTTTTT	AAACATTCCAGCAGTGAGAGTGGAGACAGAGC	GCAC	AGATCGGAAGAGCACACGCAGGGTAGAAGCTA	tggaaaggacgaaacaccgTCCAGCAGTGAGAGTGGAGAGTTTAAGAGCTATGCTGGAAACAGCATAGCAAGTTTAAATAAGGCTAGTCCGTTATCAACTTGAAAAAGTGGCACCGAGTCGGTGCTTTTTTTAAACATTCCAGCAGTGAGAGTGGAGACAGAGCGCACAGATCGGAAGAGCACACGCAGGGTAGAAGCTA
rs8078118_Maj_CBE_1021_g4	CBE	Variant	tggaaaggacgaaacaccg	TTCCAGCAGTGAGAGTGGAG	GTTTAAGAGCTATGCTGGAAACAGCATAGCAAGTTTAAATAAGGCTAGTCCGTTATCAACTTGAAAAAGTGGCACCGAGTCGGTGCTTTTTTT	GAAACATTCCAGCAGTGAGAGTGGAGACAGAG	TTGC	AGATCGGAAGAGCACACGCAGGGTAGAAGCTA	tggaaaggacgaaacaccgTTCCAGCAGTGAGAGTGGAGGTTTAAGAGCTATGCTGGAAACAGCATAGCAAGTTTAAATAAGGCTAGTCCGTTATCAACTTGAAAAAGTGGCACCGAGTCGGTGCTTTTTTTGAAACATTCCAGCAGTGAGAGTGGAGACAGAGTTGCAGATCGGAAGAGCACACGCAGGGTAGAAGCTA
rs8078118_Maj_CBE_1021_g5	CBE	Variant	tggaaaggacgaaacaccg	ATTCCAGCAGTGAGAGTGGA	GTTTAAGAGCTATGCTGGAAACAGCATAGCAAGTTTAAATAAGGCTAGTCCGTTATCAACTTGAAAAAGTGGCACCGAGTCGGTGCTTTTTTT	GGAAACATTCCAGCAGTGAGAGTGGAGACAGA	GCGA	AGATCGGAAGAGCACACGCAGGGTAGAAGCTA	tggaaaggacgaaacaccgATTCCAGCAGTGAGAGTGGAGTTTAAGAGCTATGCTGGAAACAGCATAGCAAGTTTAAATAAGGCTAGTCCGTTATCAACTTGAAAAAGTGGCACCGAGTCGGTGCTTTTTTTGGAAACATTCCAGCAGTGAGAGTGGAGACAGAGCGAAGATCGGAAGAGCACACGCAGGGTAGAAGCTA
rs8102492_Min_CBE_1263_g1	CBE	Variant	tggaaaggacgaaacaccg	CACCCCAGCCGCGTGCCTC	GTTTAAGAGCTATGCTGGAAACAGCATAGCAAGTTTAAATAAGGCTAGTCCGTTATCAACTTGAAAAAGTGGCACCGAGTCGGTGCTTTTTTT	GGGCATGCACCCCAGCCGCGTGCCTCCCTCCG	GGCA	AGATCGGAAGAGCACACGCAGGGTAGAAGCTA	tggaaaggacgaaacaccgCACCCCAGCCGCGTGCCTCGTTTAAGAGCTATGCTGGAAACAGCATAGCAAGTTTAAATAAGGCTAGTCCGTTATCAACTTGAAAAAGTGGCACCGAGTCGGTGCTTTTTTTGGGCATGCACCCCAGCCGCGTGCCTCCCTCCGGGCAAGATCGGAAGAGCACACGCAGGGTAGAAGCTA
rs8102492_Min_CBE_1263_g2	CBE	Variant	tggaaaggacgaaacaccg	TGCACCCCAGCCGCGTGCCT	GTTTAAGAGCTATGCTGGAAACAGCATAGCAAGTTTAAATAAGGCTAGTCCGTTATCAACTTGAAAAAGTGGCACCGAGTCGGTGCTTTTTTT	TGGGCATGCACCCCAGCCGCGTGCCTCCCTCC	CGTA	AGATCGGAAGAGCACACGCAGGGTAGAAGCTA	tggaaaggacgaaacaccgTGCACCCCAGCCGCGTGCCTGTTTAAGAGCTATGCTGGAAACAGCATAGCAAGTTTAAATAAGGCTAGTCCGTTATCAACTTGAAAAAGTGGCACCGAGTCGGTGCTTTTTTTTGGGCATGCACCCCAGCCGCGTGCCTCCCTCCCGTAAGATCGGAAGAGCACACGCAGGGTAGAAGCTA
rs8102492_Min_CBE_1263_g3	CBE	Variant	tggaaaggacgaaacaccg	ATGCACCCCAGCCGCGTGCC	GTTTAAGAGCTATGCTGGAAACAGCATAGCAAGTTTAAATAAGGCTAGTCCGTTATCAACTTGAAAAAGTGGCACCGAGTCGGTGCTTTTTTT	ATGGGCATGCACCCCAGCCGCGTGCCTCCCTC	TCAA	AGATCGGAAGAGCACACGCAGGGTAGAAGCTA	tggaaaggacgaaacaccgATGCACCCCAGCCGCGTGCCGTTTAAGAGCTATGCTGGAAACAGCATAGCAAGTTTAAATAAGGCTAGTCCGTTATCAACTTGAAAAAGTGGCACCGAGTCGGTGCTTTTTTTATGGGCATGCACCCCAGCCGCGTGCCTCCCTCTCAAAGATCGGAAGAGCACACGCAGGGTAGAAGCTA
rs8102492_Min_CBE_1263_g4	CBE	Variant	tggaaaggacgaaacaccg	CATGCACCCCAGCCGCGTGC	GTTTAAGAGCTATGCTGGAAACAGCATAGCAAGTTTAAATAAGGCTAGTCCGTTATCAACTTGAAAAAGTGGCACCGAGTCGGTGCTTTTTTT	TATGGGCATGCACCCCAGCCGCGTGCCTCCCT	ATGC	AGATCGGAAGAGCACACGCAGGGTAGAAGCTA	tggaaaggacgaaacaccgCATGCACCCCAGCCGCGTGCGTTTAAGAGCTATGCTGGAAACAGCATAGCAAGTTTAAATAAGGCTAGTCCGTTATCAACTTGAAAAAGTGGCACCGAGTCGGTGCTTTTTTTTATGGGCATGCACCCCAGCCGCGTGCCTCCCTATGCAGATCGGAAGAGCACACGCAGGGTAGAAGCTA
rs8102492_Min_CBE_1263_g5	CBE	Variant	tggaaaggacgaaacaccg	CATGCACCCCAGCCGCGTG	GTTTAAGAGCTATGCTGGAAACAGCATAGCAAGTTTAAATAAGGCTAGTCCGTTATCAACTTGAAAAAGTGGCACCGAGTCGGTGCTTTTTTT	CTATGGGCATGCACCCCAGCCGCGTGCCTCCC	TGGG	AGATCGGAAGAGCACACGCAGGGTAGAAGCTA	tggaaaggacgaaacaccgCATGCACCCCAGCCGCGTGGTTTAAGAGCTATGCTGGAAACAGCATAGCAAGTTTAAATAAGGCTAGTCCGTTATCAACTTGAAAAAGTGGCACCGAGTCGGTGCTTTTTTTCTATGGGCATGCACCCCAGCCGCGTGCCTCCCTGGGAGATCGGAAGAGCACACGCAGGGTAGAAGCTA
rs8103315_Maj_CBE_1022_g1	CBE	Variant	tggaaaggacgaaacaccg	TCCCTGGGGTCCCCTGCTA	GTTTAAGAGCTATGCTGGAAACAGCATAGCAAGTTTAAATAAGGCTAGTCCGTTATCAACTTGAAAAAGTGGCACCGAGTCGGTGCTTTTTTT	CAGACAGTCCCTGGGGTCCCCTGCTAGGTGAT	GGTC	AGATCGGAAGAGCACACGCAGGGTAGAAGCTA	tggaaaggacgaaacaccgTCCCTGGGGTCCCCTGCTAGTTTAAGAGCTATGCTGGAAACAGCATAGCAAGTTTAAATAAGGCTAGTCCGTTATCAACTTGAAAAAGTGGCACCGAGTCGGTGCTTTTTTTCAGACAGTCCCTGGGGTCCCCTGCTAGGTGATGGTCAGATCGGAAGAGCACACGCAGGGTAGAAGCTA
rs8103315_Maj_CBE_1022_g2	CBE	Variant	tggaaaggacgaaacaccg	AGTCCCTGGGGTCCCCTGCT	GTTTAAGAGCTATGCTGGAAACAGCATAGCAAGTTTAAATAAGGCTAGTCCGTTATCAACTTGAAAAAGTGGCACCGAGTCGGTGCTTTTTTT	GCAGACAGTCCCTGGGGTCCCCTGCTAGGTGA	CGCC	AGATCGGAAGAGCACACGCAGGGTAGAAGCTA	tggaaaggacgaaacaccgAGTCCCTGGGGTCCCCTGCTGTTTAAGAGCTATGCTGGAAACAGCATAGCAAGTTTAAATAAGGCTAGTCCGTTATCAACTTGAAAAAGTGGCACCGAGTCGGTGCTTTTTTTGCAGACAGTCCCTGGGGTCCCCTGCTAGGTGACGCCAGATCGGAAGAGCACACGCAGGGTAGAAGCTA
rs8103315_Maj_CBE_1022_g3	CBE	Variant	tggaaaggacgaaacaccg	CAGTCCCTGGGGTCCCCTGC	GTTTAAGAGCTATGCTGGAAACAGCATAGCAAGTTTAAATAAGGCTAGTCCGTTATCAACTTGAAAAAGTGGCACCGAGTCGGTGCTTTTTTT	TGCAGACAGTCCCTGGGGTCCCCTGCTAGGTG	AAGG	AGATCGGAAGAGCACACGCAGGGTAGAAGCTA	tggaaaggacgaaacaccgCAGTCCCTGGGGTCCCCTGCGTTTAAGAGCTATGCTGGAAACAGCATAGCAAGTTTAAATAAGGCTAGTCCGTTATCAACTTGAAAAAGTGGCACCGAGTCGGTGCTTTTTTTTGCAGACAGTCCCTGGGGTCCCCTGCTAGGTGAAGGAGATCGGAAGAGCACACGCAGGGTAGAAGCTA
rs8103315_Maj_CBE_1022_g4	CBE	Variant	tggaaaggacgaaacaccg	ACAGTCCCTGGGGTCCCCTG	GTTTAAGAGCTATGCTGGAAACAGCATAGCAAGTTTAAATAAGGCTAGTCCGTTATCAACTTGAAAAAGTGGCACCGAGTCGGTGCTTTTTTT	CTGCAGACAGTCCCTGGGGTCCCCTGCTAGGT	CTCG	AGATCGGAAGAGCACACGCAGGGTAGAAGCTA	tggaaaggacgaaacaccgACAGTCCCTGGGGTCCCCTGGTTTAAGAGCTATGCTGGAAACAGCATAGCAAGTTTAAATAAGGCTAGTCCGTTATCAACTTGAAAAAGTGGCACCGAGTCGGTGCTTTTTTTCTGCAGACAGTCCCTGGGGTCCCCTGCTAGGTCTCGAGATCGGAAGAGCACACGCAGGGTAGAAGCTA
rs8103315_Maj_CBE_1022_g5	CBE	Variant	tggaaaggacgaaacaccg	ACAGTCCCTGGGGTCCCCT	GTTTAAGAGCTATGCTGGAAACAGCATAGCAAGTTTAAATAAGGCTAGTCCGTTATCAACTTGAAAAAGTGGCACCGAGTCGGTGCTTTTTTT	TCTGCAGACAGTCCCTGGGGTCCCCTGCTAGG	GACT	AGATCGGAAGAGCACACGCAGGGTAGAAGCTA	tggaaaggacgaaacaccgACAGTCCCTGGGGTCCCCTGTTTAAGAGCTATGCTGGAAACAGCATAGCAAGTTTAAATAAGGCTAGTCCGTTATCAACTTGAAAAAGTGGCACCGAGTCGGTGCTTTTTTTTCTGCAGACAGTCCCTGGGGTCCCCTGCTAGGGACTAGATCGGAAGAGCACACGCAGGGTAGAAGCTA
rs8104483_Min_CBE_1264_g1	CBE	Variant	tggaaaggacgaaacaccg	GACAACGGCTGTGGTTTCA	GTTTAAGAGCTATGCTGGAAACAGCATAGCAAGTTTAAATAAGGCTAGTCCGTTATCAACTTGAAAAAGTGGCACCGAGTCGGTGCTTTTTTT	TATTATGGACAACGGCTGTGGTTTCATGTGTT	TCGT	AGATCGGAAGAGCACACGCAGGGTAGAAGCTA	tggaaaggacgaaacaccgGACAACGGCTGTGGTTTCAGTTTAAGAGCTATGCTGGAAACAGCATAGCAAGTTTAAATAAGGCTAGTCCGTTATCAACTTGAAAAAGTGGCACCGAGTCGGTGCTTTTTTTTATTATGGACAACGGCTGTGGTTTCATGTGTTTCGTAGATCGGAAGAGCACACGCAGGGTAGAAGCTA
rs8104483_Min_CBE_1264_g2	CBE	Variant	tggaaaggacgaaacaccg	TGGACAACGGCTGTGGTTTC	GTTTAAGAGCTATGCTGGAAACAGCATAGCAAGTTTAAATAAGGCTAGTCCGTTATCAACTTGAAAAAGTGGCACCGAGTCGGTGCTTTTTTT	GTATTATGGACAACGGCTGTGGTTTCATGTGT	CTTT	AGATCGGAAGAGCACACGCAGGGTAGAAGCTA	tggaaaggacgaaacaccgTGGACAACGGCTGTGGTTTCGTTTAAGAGCTATGCTGGAAACAGCATAGCAAGTTTAAATAAGGCTAGTCCGTTATCAACTTGAAAAAGTGGCACCGAGTCGGTGCTTTTTTTGTATTATGGACAACGGCTGTGGTTTCATGTGTCTTTAGATCGGAAGAGCACACGCAGGGTAGAAGCTA
rs8104483_Min_CBE_1264_g3	CBE	Variant	tggaaaggacgaaacaccg	ATGGACAACGGCTGTGGTTT	GTTTAAGAGCTATGCTGGAAACAGCATAGCAAGTTTAAATAAGGCTAGTCCGTTATCAACTTGAAAAAGTGGCACCGAGTCGGTGCTTTTTTT	TGTATTATGGACAACGGCTGTGGTTTCATGTG	GCAG	AGATCGGAAGAGCACACGCAGGGTAGAAGCTA	tggaaaggacgaaacaccgATGGACAACGGCTGTGGTTTGTTTAAGAGCTATGCTGGAAACAGCATAGCAAGTTTAAATAAGGCTAGTCCGTTATCAACTTGAAAAAGTGGCACCGAGTCGGTGCTTTTTTTTGTATTATGGACAACGGCTGTGGTTTCATGTGGCAGAGATCGGAAGAGCACACGCAGGGTAGAAGCTA
rs8104483_Min_CBE_1264_g4	CBE	Variant	tggaaaggacgaaacaccg	TATGGACAACGGCTGTGGTT	GTTTAAGAGCTATGCTGGAAACAGCATAGCAAGTTTAAATAAGGCTAGTCCGTTATCAACTTGAAAAAGTGGCACCGAGTCGGTGCTTTTTTT	TTGTATTATGGACAACGGCTGTGGTTTCATGT	TCAG	AGATCGGAAGAGCACACGCAGGGTAGAAGCTA	tggaaaggacgaaacaccgTATGGACAACGGCTGTGGTTGTTTAAGAGCTATGCTGGAAACAGCATAGCAAGTTTAAATAAGGCTAGTCCGTTATCAACTTGAAAAAGTGGCACCGAGTCGGTGCTTTTTTTTTGTATTATGGACAACGGCTGTGGTTTCATGTTCAGAGATCGGAAGAGCACACGCAGGGTAGAAGCTA
rs8104483_Min_CBE_1264_g5	CBE	Variant	tggaaaggacgaaacaccg	TTATGGACAACGGCTGTGGT	GTTTAAGAGCTATGCTGGAAACAGCATAGCAAGTTTAAATAAGGCTAGTCCGTTATCAACTTGAAAAAGTGGCACCGAGTCGGTGCTTTTTTT	TTTGTATTATGGACAACGGCTGTGGTTTCATG	ATCC	AGATCGGAAGAGCACACGCAGGGTAGAAGCTA	tggaaaggacgaaacaccgTTATGGACAACGGCTGTGGTGTTTAAGAGCTATGCTGGAAACAGCATAGCAAGTTTAAATAAGGCTAGTCCGTTATCAACTTGAAAAAGTGGCACCGAGTCGGTGCTTTTTTTTTTGTATTATGGACAACGGCTGTGGTTTCATGATCCAGATCGGAAGAGCACACGCAGGGTAGAAGCTA
rs8112972_Maj_CBE_1023_g1	CBE	Variant	tggaaaggacgaaacaccg	AAGCAGCCCCTCACTAGACA	GTTTAAGAGCTATGCTGGAAACAGCATAGCAAGTTTAAATAAGGCTAGTCCGTTATCAACTTGAAAAAGTGGCACCGAGTCGGTGCTTTTTTT	AGGGACAAGCAGCCCCTCACTAGACAAAACCA	CCAC	AGATCGGAAGAGCACACGCAGGGTAGAAGCTA	tggaaaggacgaaacaccgAAGCAGCCCCTCACTAGACAGTTTAAGAGCTATGCTGGAAACAGCATAGCAAGTTTAAATAAGGCTAGTCCGTTATCAACTTGAAAAAGTGGCACCGAGTCGGTGCTTTTTTTAGGGACAAGCAGCCCCTCACTAGACAAAACCACCACAGATCGGAAGAGCACACGCAGGGTAGAAGCTA
rs8112972_Maj_CBE_1023_g2	CBE	Variant	tggaaaggacgaaacaccg	CAAGCAGCCCCTCACTAGAC	GTTTAAGAGCTATGCTGGAAACAGCATAGCAAGTTTAAATAAGGCTAGTCCGTTATCAACTTGAAAAAGTGGCACCGAGTCGGTGCTTTTTTT	AAGGGACAAGCAGCCCCTCACTAGACAAAACC	GCTT	AGATCGGAAGAGCACACGCAGGGTAGAAGCTA	tggaaaggacgaaacaccgCAAGCAGCCCCTCACTAGACGTTTAAGAGCTATGCTGGAAACAGCATAGCAAGTTTAAATAAGGCTAGTCCGTTATCAACTTGAAAAAGTGGCACCGAGTCGGTGCTTTTTTTAAGGGACAAGCAGCCCCTCACTAGACAAAACCGCTTAGATCGGAAGAGCACACGCAGGGTAGAAGCTA
rs8112972_Maj_CBE_1023_g3	CBE	Variant	tggaaaggacgaaacaccg	ACAAGCAGCCCCTCACTAGA	GTTTAAGAGCTATGCTGGAAACAGCATAGCAAGTTTAAATAAGGCTAGTCCGTTATCAACTTGAAAAAGTGGCACCGAGTCGGTGCTTTTTTT	GAAGGGACAAGCAGCCCCTCACTAGACAAAAC	TTGA	AGATCGGAAGAGCACACGCAGGGTAGAAGCTA	tggaaaggacgaaacaccgACAAGCAGCCCCTCACTAGAGTTTAAGAGCTATGCTGGAAACAGCATAGCAAGTTTAAATAAGGCTAGTCCGTTATCAACTTGAAAAAGTGGCACCGAGTCGGTGCTTTTTTTGAAGGGACAAGCAGCCCCTCACTAGACAAAACTTGAAGATCGGAAGAGCACACGCAGGGTAGAAGCTA
rs8112972_Maj_CBE_1023_g4	CBE	Variant	tggaaaggacgaaacaccg	ACAAGCAGCCCCTCACTAG	GTTTAAGAGCTATGCTGGAAACAGCATAGCAAGTTTAAATAAGGCTAGTCCGTTATCAACTTGAAAAAGTGGCACCGAGTCGGTGCTTTTTTT	AGAAGGGACAAGCAGCCCCTCACTAGACAAAA	ATTA	AGATCGGAAGAGCACACGCAGGGTAGAAGCTA	tggaaaggacgaaacaccgACAAGCAGCCCCTCACTAGGTTTAAGAGCTATGCTGGAAACAGCATAGCAAGTTTAAATAAGGCTAGTCCGTTATCAACTTGAAAAAGTGGCACCGAGTCGGTGCTTTTTTTAGAAGGGACAAGCAGCCCCTCACTAGACAAAAATTAAGATCGGAAGAGCACACGCAGGGTAGAAGCTA
rs8112972_Maj_CBE_1023_g5	CBE	Variant	tggaaaggacgaaacaccg	GACAAGCAGCCCCTCACTA	GTTTAAGAGCTATGCTGGAAACAGCATAGCAAGTTTAAATAAGGCTAGTCCGTTATCAACTTGAAAAAGTGGCACCGAGTCGGTGCTTTTTTT	GAGAAGGGACAAGCAGCCCCTCACTAGACAAA	CGAG	AGATCGGAAGAGCACACGCAGGGTAGAAGCTA	tggaaaggacgaaacaccgGACAAGCAGCCCCTCACTAGTTTAAGAGCTATGCTGGAAACAGCATAGCAAGTTTAAATAAGGCTAGTCCGTTATCAACTTGAAAAAGTGGCACCGAGTCGGTGCTTTTTTTGAGAAGGGACAAGCAGCCCCTCACTAGACAAACGAGAGATCGGAAGAGCACACGCAGGGTAGAAGCTA
rs816955_Maj_CBE_1024_g1	CBE	Variant	tggaaaggacgaaacaccg	CGGCGAGGCCCCACAGGAGA	GTTTAAGAGCTATGCTGGAAACAGCATAGCAAGTTTAAATAAGGCTAGTCCGTTATCAACTTGAAAAAGTGGCACCGAGTCGGTGCTTTTTTT	ACCCTGCGGCGAGGCCCCACAGGAGAATCGAT	GGAA	AGATCGGAAGAGCACACGCAGGGTAGAAGCTA	tggaaaggacgaaacaccgCGGCGAGGCCCCACAGGAGAGTTTAAGAGCTATGCTGGAAACAGCATAGCAAGTTTAAATAAGGCTAGTCCGTTATCAACTTGAAAAAGTGGCACCGAGTCGGTGCTTTTTTTACCCTGCGGCGAGGCCCCACAGGAGAATCGATGGAAAGATCGGAAGAGCACACGCAGGGTAGAAGCTA
rs816955_Maj_CBE_1024_g2	CBE	Variant	tggaaaggacgaaacaccg	CGGCGAGGCCCCACAGGAG	GTTTAAGAGCTATGCTGGAAACAGCATAGCAAGTTTAAATAAGGCTAGTCCGTTATCAACTTGAAAAAGTGGCACCGAGTCGGTGCTTTTTTT	CACCCTGCGGCGAGGCCCCACAGGAGAATCGA	ATTG	AGATCGGAAGAGCACACGCAGGGTAGAAGCTA	tggaaaggacgaaacaccgCGGCGAGGCCCCACAGGAGGTTTAAGAGCTATGCTGGAAACAGCATAGCAAGTTTAAATAAGGCTAGTCCGTTATCAACTTGAAAAAGTGGCACCGAGTCGGTGCTTTTTTTCACCCTGCGGCGAGGCCCCACAGGAGAATCGAATTGAGATCGGAAGAGCACACGCAGGGTAGAAGCTA
rs816955_Maj_CBE_1024_g3	CBE	Variant	tggaaaggacgaaacaccg	TGCGGCGAGGCCCCACAGGA	GTTTAAGAGCTATGCTGGAAACAGCATAGCAAGTTTAAATAAGGCTAGTCCGTTATCAACTTGAAAAAGTGGCACCGAGTCGGTGCTTTTTTT	GCACCCTGCGGCGAGGCCCCACAGGAGAATCG	CCCT	AGATCGGAAGAGCACACGCAGGGTAGAAGCTA	tggaaaggacgaaacaccgTGCGGCGAGGCCCCACAGGAGTTTAAGAGCTATGCTGGAAACAGCATAGCAAGTTTAAATAAGGCTAGTCCGTTATCAACTTGAAAAAGTGGCACCGAGTCGGTGCTTTTTTTGCACCCTGCGGCGAGGCCCCACAGGAGAATCGCCCTAGATCGGAAGAGCACACGCAGGGTAGAAGCTA
rs816955_Maj_CBE_1024_g4	CBE	Variant	tggaaaggacgaaacaccg	CTGCGGCGAGGCCCCACAGG	GTTTAAGAGCTATGCTGGAAACAGCATAGCAAGTTTAAATAAGGCTAGTCCGTTATCAACTTGAAAAAGTGGCACCGAGTCGGTGCTTTTTTT	AGCACCCTGCGGCGAGGCCCCACAGGAGAATC	CTGT	AGATCGGAAGAGCACACGCAGGGTAGAAGCTA	tggaaaggacgaaacaccgCTGCGGCGAGGCCCCACAGGGTTTAAGAGCTATGCTGGAAACAGCATAGCAAGTTTAAATAAGGCTAGTCCGTTATCAACTTGAAAAAGTGGCACCGAGTCGGTGCTTTTTTTAGCACCCTGCGGCGAGGCCCCACAGGAGAATCCTGTAGATCGGAAGAGCACACGCAGGGTAGAAGCTA
rs816955_Maj_CBE_1024_g5	CBE	Variant	tggaaaggacgaaacaccg	CCTGCGGCGAGGCCCCACAG	GTTTAAGAGCTATGCTGGAAACAGCATAGCAAGTTTAAATAAGGCTAGTCCGTTATCAACTTGAAAAAGTGGCACCGAGTCGGTGCTTTTTTT	CAGCACCCTGCGGCGAGGCCCCACAGGAGAAT	AGCC	AGATCGGAAGAGCACACGCAGGGTAGAAGCTA	tggaaaggacgaaacaccgCCTGCGGCGAGGCCCCACAGGTTTAAGAGCTATGCTGGAAACAGCATAGCAAGTTTAAATAAGGCTAGTCCGTTATCAACTTGAAAAAGTGGCACCGAGTCGGTGCTTTTTTTCAGCACCCTGCGGCGAGGCCCCACAGGAGAATAGCCAGATCGGAAGAGCACACGCAGGGTAGAAGCTA
rs816955_Min_CBE_1265_g1	CBE	Variant	tggaaaggacgaaacaccg	CTCCCCGCAGGGTGCTGCTC	GTTTAAGAGCTATGCTGGAAACAGCATAGCAAGTTTAAATAAGGCTAGTCCGTTATCAACTTGAAAAAGTGGCACCGAGTCGGTGCTTTTTTT	TGGGGCCTCCCCGCAGGGTGCTGCTCCAGCCC	ACTT	AGATCGGAAGAGCACACGCAGGGTAGAAGCTA	tggaaaggacgaaacaccgCTCCCCGCAGGGTGCTGCTCGTTTAAGAGCTATGCTGGAAACAGCATAGCAAGTTTAAATAAGGCTAGTCCGTTATCAACTTGAAAAAGTGGCACCGAGTCGGTGCTTTTTTTTGGGGCCTCCCCGCAGGGTGCTGCTCCAGCCCACTTAGATCGGAAGAGCACACGCAGGGTAGAAGCTA
rs816955_Min_CBE_1265_g2	CBE	Variant	tggaaaggacgaaacaccg	CCTCCCCGCAGGGTGCTGCT	GTTTAAGAGCTATGCTGGAAACAGCATAGCAAGTTTAAATAAGGCTAGTCCGTTATCAACTTGAAAAAGTGGCACCGAGTCGGTGCTTTTTTT	GTGGGGCCTCCCCGCAGGGTGCTGCTCCAGCC	GTAC	AGATCGGAAGAGCACACGCAGGGTAGAAGCTA	tggaaaggacgaaacaccgCCTCCCCGCAGGGTGCTGCTGTTTAAGAGCTATGCTGGAAACAGCATAGCAAGTTTAAATAAGGCTAGTCCGTTATCAACTTGAAAAAGTGGCACCGAGTCGGTGCTTTTTTTGTGGGGCCTCCCCGCAGGGTGCTGCTCCAGCCGTACAGATCGGAAGAGCACACGCAGGGTAGAAGCTA
rs816955_Min_CBE_1265_g3	CBE	Variant	tggaaaggacgaaacaccg	CCTCCCCGCAGGGTGCTGC	GTTTAAGAGCTATGCTGGAAACAGCATAGCAAGTTTAAATAAGGCTAGTCCGTTATCAACTTGAAAAAGTGGCACCGAGTCGGTGCTTTTTTT	TGTGGGGCCTCCCCGCAGGGTGCTGCTCCAGC	CTCA	AGATCGGAAGAGCACACGCAGGGTAGAAGCTA	tggaaaggacgaaacaccgCCTCCCCGCAGGGTGCTGCGTTTAAGAGCTATGCTGGAAACAGCATAGCAAGTTTAAATAAGGCTAGTCCGTTATCAACTTGAAAAAGTGGCACCGAGTCGGTGCTTTTTTTTGTGGGGCCTCCCCGCAGGGTGCTGCTCCAGCCTCAAGATCGGAAGAGCACACGCAGGGTAGAAGCTA
rs816955_Min_CBE_1265_g4	CBE	Variant	tggaaaggacgaaacaccg	GCCTCCCCGCAGGGTGCTG	GTTTAAGAGCTATGCTGGAAACAGCATAGCAAGTTTAAATAAGGCTAGTCCGTTATCAACTTGAAAAAGTGGCACCGAGTCGGTGCTTTTTTT	CTGTGGGGCCTCCCCGCAGGGTGCTGCTCCAG	ATCT	AGATCGGAAGAGCACACGCAGGGTAGAAGCTA	tggaaaggacgaaacaccgGCCTCCCCGCAGGGTGCTGGTTTAAGAGCTATGCTGGAAACAGCATAGCAAGTTTAAATAAGGCTAGTCCGTTATCAACTTGAAAAAGTGGCACCGAGTCGGTGCTTTTTTTCTGTGGGGCCTCCCCGCAGGGTGCTGCTCCAGATCTAGATCGGAAGAGCACACGCAGGGTAGAAGCTA
rs816955_Min_CBE_1265_g5	CBE	Variant	tggaaaggacgaaacaccg	GGCCTCCCCGCAGGGTGCT	GTTTAAGAGCTATGCTGGAAACAGCATAGCAAGTTTAAATAAGGCTAGTCCGTTATCAACTTGAAAAAGTGGCACCGAGTCGGTGCTTTTTTT	CCTGTGGGGCCTCCCCGCAGGGTGCTGCTCCA	AACT	AGATCGGAAGAGCACACGCAGGGTAGAAGCTA	tggaaaggacgaaacaccgGGCCTCCCCGCAGGGTGCTGTTTAAGAGCTATGCTGGAAACAGCATAGCAAGTTTAAATAAGGCTAGTCCGTTATCAACTTGAAAAAGTGGCACCGAGTCGGTGCTTTTTTTCCTGTGGGGCCTCCCCGCAGGGTGCTGCTCCAAACTAGATCGGAAGAGCACACGCAGGGTAGAAGCTA
rs8178824_Maj_CBE_1025_g1	CBE	Variant	tggaaaggacgaaacaccg	AGCCGGGTGTGGTGGCGGGC	GTTTAAGAGCTATGCTGGAAACAGCATAGCAAGTTTAAATAAGGCTAGTCCGTTATCAACTTGAAAAAGTGGCACCGAGTCGGTGCTTTTTTT	AAAATTAGCCGGGTGTGGTGGCGGGCGCCTGT	TATG	AGATCGGAAGAGCACACGCAGGGTAGAAGCTA	tggaaaggacgaaacaccgAGCCGGGTGTGGTGGCGGGCGTTTAAGAGCTATGCTGGAAACAGCATAGCAAGTTTAAATAAGGCTAGTCCGTTATCAACTTGAAAAAGTGGCACCGAGTCGGTGCTTTTTTTAAAATTAGCCGGGTGTGGTGGCGGGCGCCTGTTATGAGATCGGAAGAGCACACGCAGGGTAGAAGCTA
rs8178824_Maj_CBE_1025_g2	CBE	Variant	tggaaaggacgaaacaccg	TAGCCGGGTGTGGTGGCGGG	GTTTAAGAGCTATGCTGGAAACAGCATAGCAAGTTTAAATAAGGCTAGTCCGTTATCAACTTGAAAAAGTGGCACCGAGTCGGTGCTTTTTTT	AAAAATTAGCCGGGTGTGGTGGCGGGCGCCTG	GACC	AGATCGGAAGAGCACACGCAGGGTAGAAGCTA	tggaaaggacgaaacaccgTAGCCGGGTGTGGTGGCGGGGTTTAAGAGCTATGCTGGAAACAGCATAGCAAGTTTAAATAAGGCTAGTCCGTTATCAACTTGAAAAAGTGGCACCGAGTCGGTGCTTTTTTTAAAAATTAGCCGGGTGTGGTGGCGGGCGCCTGGACCAGATCGGAAGAGCACACGCAGGGTAGAAGCTA
rs8178824_Maj_CBE_1025_g3	CBE	Variant	tggaaaggacgaaacaccg	TTAGCCGGGTGTGGTGGCGG	GTTTAAGAGCTATGCTGGAAACAGCATAGCAAGTTTAAATAAGGCTAGTCCGTTATCAACTTGAAAAAGTGGCACCGAGTCGGTGCTTTTTTT	AAAAAATTAGCCGGGTGTGGTGGCGGGCGCCT	TTAC	AGATCGGAAGAGCACACGCAGGGTAGAAGCTA	tggaaaggacgaaacaccgTTAGCCGGGTGTGGTGGCGGGTTTAAGAGCTATGCTGGAAACAGCATAGCAAGTTTAAATAAGGCTAGTCCGTTATCAACTTGAAAAAGTGGCACCGAGTCGGTGCTTTTTTTAAAAAATTAGCCGGGTGTGGTGGCGGGCGCCTTTACAGATCGGAAGAGCACACGCAGGGTAGAAGCTA
rs8178824_Maj_CBE_1025_g4	CBE	Variant	tggaaaggacgaaacaccg	ATTAGCCGGGTGTGGTGGCG	GTTTAAGAGCTATGCTGGAAACAGCATAGCAAGTTTAAATAAGGCTAGTCCGTTATCAACTTGAAAAAGTGGCACCGAGTCGGTGCTTTTTTT	CAAAAAATTAGCCGGGTGTGGTGGCGGGCGCC	TCTG	AGATCGGAAGAGCACACGCAGGGTAGAAGCTA	tggaaaggacgaaacaccgATTAGCCGGGTGTGGTGGCGGTTTAAGAGCTATGCTGGAAACAGCATAGCAAGTTTAAATAAGGCTAGTCCGTTATCAACTTGAAAAAGTGGCACCGAGTCGGTGCTTTTTTTCAAAAAATTAGCCGGGTGTGGTGGCGGGCGCCTCTGAGATCGGAAGAGCACACGCAGGGTAGAAGCTA
rs8178824_Maj_CBE_1025_g5	CBE	Variant	tggaaaggacgaaacaccg	AATTAGCCGGGTGTGGTGGC	GTTTAAGAGCTATGCTGGAAACAGCATAGCAAGTTTAAATAAGGCTAGTCCGTTATCAACTTGAAAAAGTGGCACCGAGTCGGTGCTTTTTTT	ACAAAAAATTAGCCGGGTGTGGTGGCGGGCGC	AAGT	AGATCGGAAGAGCACACGCAGGGTAGAAGCTA	tggaaaggacgaaacaccgAATTAGCCGGGTGTGGTGGCGTTTAAGAGCTATGCTGGAAACAGCATAGCAAGTTTAAATAAGGCTAGTCCGTTATCAACTTGAAAAAGTGGCACCGAGTCGGTGCTTTTTTTACAAAAAATTAGCCGGGTGTGGTGGCGGGCGCAAGTAGATCGGAAGAGCACACGCAGGGTAGAAGCTA
rs8191693_Maj_CBE_1026_g1	CBE	Variant	tggaaaggacgaaacaccg	ACCCGGCGGGACTCGCGGA	GTTTAAGAGCTATGCTGGAAACAGCATAGCAAGTTTAAATAAGGCTAGTCCGTTATCAACTTGAAAAAGTGGCACCGAGTCGGTGCTTTTTTT	GCACGGGACCCGGCGGGACTCGCGGACACCAC	CTAC	AGATCGGAAGAGCACACGCAGGGTAGAAGCTA	tggaaaggacgaaacaccgACCCGGCGGGACTCGCGGAGTTTAAGAGCTATGCTGGAAACAGCATAGCAAGTTTAAATAAGGCTAGTCCGTTATCAACTTGAAAAAGTGGCACCGAGTCGGTGCTTTTTTTGCACGGGACCCGGCGGGACTCGCGGACACCACCTACAGATCGGAAGAGCACACGCAGGGTAGAAGCTA
rs8191693_Maj_CBE_1026_g2	CBE	Variant	tggaaaggacgaaacaccg	GACCCGGCGGGACTCGCGG	GTTTAAGAGCTATGCTGGAAACAGCATAGCAAGTTTAAATAAGGCTAGTCCGTTATCAACTTGAAAAAGTGGCACCGAGTCGGTGCTTTTTTT	CGCACGGGACCCGGCGGGACTCGCGGACACCA	CCTT	AGATCGGAAGAGCACACGCAGGGTAGAAGCTA	tggaaaggacgaaacaccgGACCCGGCGGGACTCGCGGGTTTAAGAGCTATGCTGGAAACAGCATAGCAAGTTTAAATAAGGCTAGTCCGTTATCAACTTGAAAAAGTGGCACCGAGTCGGTGCTTTTTTTCGCACGGGACCCGGCGGGACTCGCGGACACCACCTTAGATCGGAAGAGCACACGCAGGGTAGAAGCTA
rs8191693_Maj_CBE_1026_g3	CBE	Variant	tggaaaggacgaaacaccg	GGACCCGGCGGGACTCGCG	GTTTAAGAGCTATGCTGGAAACAGCATAGCAAGTTTAAATAAGGCTAGTCCGTTATCAACTTGAAAAAGTGGCACCGAGTCGGTGCTTTTTTT	GCGCACGGGACCCGGCGGGACTCGCGGACACC	ATCG	AGATCGGAAGAGCACACGCAGGGTAGAAGCTA	tggaaaggacgaaacaccgGGACCCGGCGGGACTCGCGGTTTAAGAGCTATGCTGGAAACAGCATAGCAAGTTTAAATAAGGCTAGTCCGTTATCAACTTGAAAAAGTGGCACCGAGTCGGTGCTTTTTTTGCGCACGGGACCCGGCGGGACTCGCGGACACCATCGAGATCGGAAGAGCACACGCAGGGTAGAAGCTA
rs8191693_Maj_CBE_1026_g4	CBE	Variant	tggaaaggacgaaacaccg	CGGGACCCGGCGGGACTCGC	GTTTAAGAGCTATGCTGGAAACAGCATAGCAAGTTTAAATAAGGCTAGTCCGTTATCAACTTGAAAAAGTGGCACCGAGTCGGTGCTTTTTTT	TGCGCACGGGACCCGGCGGGACTCGCGGACAC	TATA	AGATCGGAAGAGCACACGCAGGGTAGAAGCTA	tggaaaggacgaaacaccgCGGGACCCGGCGGGACTCGCGTTTAAGAGCTATGCTGGAAACAGCATAGCAAGTTTAAATAAGGCTAGTCCGTTATCAACTTGAAAAAGTGGCACCGAGTCGGTGCTTTTTTTTGCGCACGGGACCCGGCGGGACTCGCGGACACTATAAGATCGGAAGAGCACACGCAGGGTAGAAGCTA
rs8191693_Maj_CBE_1026_g5	CBE	Variant	tggaaaggacgaaacaccg	ACGGGACCCGGCGGGACTCG	GTTTAAGAGCTATGCTGGAAACAGCATAGCAAGTTTAAATAAGGCTAGTCCGTTATCAACTTGAAAAAGTGGCACCGAGTCGGTGCTTTTTTT	CTGCGCACGGGACCCGGCGGGACTCGCGGACA	TGAA	AGATCGGAAGAGCACACGCAGGGTAGAAGCTA	tggaaaggacgaaacaccgACGGGACCCGGCGGGACTCGGTTTAAGAGCTATGCTGGAAACAGCATAGCAAGTTTAAATAAGGCTAGTCCGTTATCAACTTGAAAAAGTGGCACCGAGTCGGTGCTTTTTTTCTGCGCACGGGACCCGGCGGGACTCGCGGACATGAAAGATCGGAAGAGCACACGCAGGGTAGAAGCTA
rs867772_Min_CBE_1266_g1	CBE	Variant	tggaaaggacgaaacaccg	CAGCGCAGAAGCTGAAACCA	GTTTAAGAGCTATGCTGGAAACAGCATAGCAAGTTTAAATAAGGCTAGTCCGTTATCAACTTGAAAAAGTGGCACCGAGTCGGTGCTTTTTTT	AGAAGCCAGCGCAGAAGCTGAAACCAGCCGTC	AGGT	AGATCGGAAGAGCACACGCAGGGTAGAAGCTA	tggaaaggacgaaacaccgCAGCGCAGAAGCTGAAACCAGTTTAAGAGCTATGCTGGAAACAGCATAGCAAGTTTAAATAAGGCTAGTCCGTTATCAACTTGAAAAAGTGGCACCGAGTCGGTGCTTTTTTTAGAAGCCAGCGCAGAAGCTGAAACCAGCCGTCAGGTAGATCGGAAGAGCACACGCAGGGTAGAAGCTA
rs867772_Min_CBE_1266_g2	CBE	Variant	tggaaaggacgaaacaccg	CCAGCGCAGAAGCTGAAACC	GTTTAAGAGCTATGCTGGAAACAGCATAGCAAGTTTAAATAAGGCTAGTCCGTTATCAACTTGAAAAAGTGGCACCGAGTCGGTGCTTTTTTT	CAGAAGCCAGCGCAGAAGCTGAAACCAGCCGT	GTGT	AGATCGGAAGAGCACACGCAGGGTAGAAGCTA	tggaaaggacgaaacaccgCCAGCGCAGAAGCTGAAACCGTTTAAGAGCTATGCTGGAAACAGCATAGCAAGTTTAAATAAGGCTAGTCCGTTATCAACTTGAAAAAGTGGCACCGAGTCGGTGCTTTTTTTCAGAAGCCAGCGCAGAAGCTGAAACCAGCCGTGTGTAGATCGGAAGAGCACACGCAGGGTAGAAGCTA
rs867772_Min_CBE_1266_g3	CBE	Variant	tggaaaggacgaaacaccg	CCAGCGCAGAAGCTGAAAC	GTTTAAGAGCTATGCTGGAAACAGCATAGCAAGTTTAAATAAGGCTAGTCCGTTATCAACTTGAAAAAGTGGCACCGAGTCGGTGCTTTTTTT	GCAGAAGCCAGCGCAGAAGCTGAAACCAGCCG	TTAG	AGATCGGAAGAGCACACGCAGGGTAGAAGCTA	tggaaaggacgaaacaccgCCAGCGCAGAAGCTGAAACGTTTAAGAGCTATGCTGGAAACAGCATAGCAAGTTTAAATAAGGCTAGTCCGTTATCAACTTGAAAAAGTGGCACCGAGTCGGTGCTTTTTTTGCAGAAGCCAGCGCAGAAGCTGAAACCAGCCGTTAGAGATCGGAAGAGCACACGCAGGGTAGAAGCTA
rs867772_Min_CBE_1266_g4	CBE	Variant	tggaaaggacgaaacaccg	AGCCAGCGCAGAAGCTGAAA	GTTTAAGAGCTATGCTGGAAACAGCATAGCAAGTTTAAATAAGGCTAGTCCGTTATCAACTTGAAAAAGTGGCACCGAGTCGGTGCTTTTTTT	TGCAGAAGCCAGCGCAGAAGCTGAAACCAGCC	GCCC	AGATCGGAAGAGCACACGCAGGGTAGAAGCTA	tggaaaggacgaaacaccgAGCCAGCGCAGAAGCTGAAAGTTTAAGAGCTATGCTGGAAACAGCATAGCAAGTTTAAATAAGGCTAGTCCGTTATCAACTTGAAAAAGTGGCACCGAGTCGGTGCTTTTTTTTGCAGAAGCCAGCGCAGAAGCTGAAACCAGCCGCCCAGATCGGAAGAGCACACGCAGGGTAGAAGCTA
rs867772_Min_CBE_1266_g5	CBE	Variant	tggaaaggacgaaacaccg	AAGCCAGCGCAGAAGCTGAA	GTTTAAGAGCTATGCTGGAAACAGCATAGCAAGTTTAAATAAGGCTAGTCCGTTATCAACTTGAAAAAGTGGCACCGAGTCGGTGCTTTTTTT	ATGCAGAAGCCAGCGCAGAAGCTGAAACCAGC	TCTA	AGATCGGAAGAGCACACGCAGGGTAGAAGCTA	tggaaaggacgaaacaccgAAGCCAGCGCAGAAGCTGAAGTTTAAGAGCTATGCTGGAAACAGCATAGCAAGTTTAAATAAGGCTAGTCCGTTATCAACTTGAAAAAGTGGCACCGAGTCGGTGCTTTTTTTATGCAGAAGCCAGCGCAGAAGCTGAAACCAGCTCTAAGATCGGAAGAGCACACGCAGGGTAGAAGCTA
rs8736_Maj_CBE_1027_g1	CBE	Variant	tggaaaggacgaaacaccg	AGCGCTGGGGTCCCGAGGT	GTTTAAGAGCTATGCTGGAAACAGCATAGCAAGTTTAAATAAGGCTAGTCCGTTATCAACTTGAAAAAGTGGCACCGAGTCGGTGCTTTTTTT	CGCCAGGAGCGCTGGGGTCCCGAGGTGGCTCA	TAGA	AGATCGGAAGAGCACACGCAGGGTAGAAGCTA	tggaaaggacgaaacaccgAGCGCTGGGGTCCCGAGGTGTTTAAGAGCTATGCTGGAAACAGCATAGCAAGTTTAAATAAGGCTAGTCCGTTATCAACTTGAAAAAGTGGCACCGAGTCGGTGCTTTTTTTCGCCAGGAGCGCTGGGGTCCCGAGGTGGCTCATAGAAGATCGGAAGAGCACACGCAGGGTAGAAGCTA
rs8736_Maj_CBE_1027_g2	CBE	Variant	tggaaaggacgaaacaccg	GAGCGCTGGGGTCCCGAGG	GTTTAAGAGCTATGCTGGAAACAGCATAGCAAGTTTAAATAAGGCTAGTCCGTTATCAACTTGAAAAAGTGGCACCGAGTCGGTGCTTTTTTT	GCGCCAGGAGCGCTGGGGTCCCGAGGTGGCTC	GAGT	AGATCGGAAGAGCACACGCAGGGTAGAAGCTA	tggaaaggacgaaacaccgGAGCGCTGGGGTCCCGAGGGTTTAAGAGCTATGCTGGAAACAGCATAGCAAGTTTAAATAAGGCTAGTCCGTTATCAACTTGAAAAAGTGGCACCGAGTCGGTGCTTTTTTTGCGCCAGGAGCGCTGGGGTCCCGAGGTGGCTCGAGTAGATCGGAAGAGCACACGCAGGGTAGAAGCTA
rs8736_Maj_CBE_1027_g3	CBE	Variant	tggaaaggacgaaacaccg	AGGAGCGCTGGGGTCCCGAG	GTTTAAGAGCTATGCTGGAAACAGCATAGCAAGTTTAAATAAGGCTAGTCCGTTATCAACTTGAAAAAGTGGCACCGAGTCGGTGCTTTTTTT	GGCGCCAGGAGCGCTGGGGTCCCGAGGTGGCT	TTGG	AGATCGGAAGAGCACACGCAGGGTAGAAGCTA	tggaaaggacgaaacaccgAGGAGCGCTGGGGTCCCGAGGTTTAAGAGCTATGCTGGAAACAGCATAGCAAGTTTAAATAAGGCTAGTCCGTTATCAACTTGAAAAAGTGGCACCGAGTCGGTGCTTTTTTTGGCGCCAGGAGCGCTGGGGTCCCGAGGTGGCTTTGGAGATCGGAAGAGCACACGCAGGGTAGAAGCTA
rs8736_Maj_CBE_1027_g4	CBE	Variant	tggaaaggacgaaacaccg	CAGGAGCGCTGGGGTCCCGA	GTTTAAGAGCTATGCTGGAAACAGCATAGCAAGTTTAAATAAGGCTAGTCCGTTATCAACTTGAAAAAGTGGCACCGAGTCGGTGCTTTTTTT	GGGCGCCAGGAGCGCTGGGGTCCCGAGGTGGC	GCCA	AGATCGGAAGAGCACACGCAGGGTAGAAGCTA	tggaaaggacgaaacaccgCAGGAGCGCTGGGGTCCCGAGTTTAAGAGCTATGCTGGAAACAGCATAGCAAGTTTAAATAAGGCTAGTCCGTTATCAACTTGAAAAAGTGGCACCGAGTCGGTGCTTTTTTTGGGCGCCAGGAGCGCTGGGGTCCCGAGGTGGCGCCAAGATCGGAAGAGCACACGCAGGGTAGAAGCTA
rs8736_Maj_CBE_1027_g5	CBE	Variant	tggaaaggacgaaacaccg	CCAGGAGCGCTGGGGTCCCG	GTTTAAGAGCTATGCTGGAAACAGCATAGCAAGTTTAAATAAGGCTAGTCCGTTATCAACTTGAAAAAGTGGCACCGAGTCGGTGCTTTTTTT	AGGGCGCCAGGAGCGCTGGGGTCCCGAGGTGG	TGAC	AGATCGGAAGAGCACACGCAGGGTAGAAGCTA	tggaaaggacgaaacaccgCCAGGAGCGCTGGGGTCCCGGTTTAAGAGCTATGCTGGAAACAGCATAGCAAGTTTAAATAAGGCTAGTCCGTTATCAACTTGAAAAAGTGGCACCGAGTCGGTGCTTTTTTTAGGGCGCCAGGAGCGCTGGGGTCCCGAGGTGGTGACAGATCGGAAGAGCACACGCAGGGTAGAAGCTA
rs887829_Maj_CBE_1028_g1	CBE	Variant	tggaaaggacgaaacaccg	TTTCTGGAAAAGAAGCCTAA	GTTTAAGAGCTATGCTGGAAACAGCATAGCAAGTTTAAATAAGGCTAGTCCGTTATCAACTTGAAAAAGTGGCACCGAGTCGGTGCTTTTTTT	GTTTAATTTCTGGAAAAGAAGCCTAACTTGTT	AAAC	AGATCGGAAGAGCACACGCAGGGTAGAAGCTA	tggaaaggacgaaacaccgTTTCTGGAAAAGAAGCCTAAGTTTAAGAGCTATGCTGGAAACAGCATAGCAAGTTTAAATAAGGCTAGTCCGTTATCAACTTGAAAAAGTGGCACCGAGTCGGTGCTTTTTTTGTTTAATTTCTGGAAAAGAAGCCTAACTTGTTAAACAGATCGGAAGAGCACACGCAGGGTAGAAGCTA
rs887829_Maj_CBE_1028_g2	CBE	Variant	tggaaaggacgaaacaccg	ATTTCTGGAAAAGAAGCCTA	GTTTAAGAGCTATGCTGGAAACAGCATAGCAAGTTTAAATAAGGCTAGTCCGTTATCAACTTGAAAAAGTGGCACCGAGTCGGTGCTTTTTTT	TGTTTAATTTCTGGAAAAGAAGCCTAACTTGT	GGAT	AGATCGGAAGAGCACACGCAGGGTAGAAGCTA	tggaaaggacgaaacaccgATTTCTGGAAAAGAAGCCTAGTTTAAGAGCTATGCTGGAAACAGCATAGCAAGTTTAAATAAGGCTAGTCCGTTATCAACTTGAAAAAGTGGCACCGAGTCGGTGCTTTTTTTTGTTTAATTTCTGGAAAAGAAGCCTAACTTGTGGATAGATCGGAAGAGCACACGCAGGGTAGAAGCTA
rs887829_Maj_CBE_1028_g3	CBE	Variant	tggaaaggacgaaacaccg	AATTTCTGGAAAAGAAGCCT	GTTTAAGAGCTATGCTGGAAACAGCATAGCAAGTTTAAATAAGGCTAGTCCGTTATCAACTTGAAAAAGTGGCACCGAGTCGGTGCTTTTTTT	CTGTTTAATTTCTGGAAAAGAAGCCTAACTTG	CAGC	AGATCGGAAGAGCACACGCAGGGTAGAAGCTA	tggaaaggacgaaacaccgAATTTCTGGAAAAGAAGCCTGTTTAAGAGCTATGCTGGAAACAGCATAGCAAGTTTAAATAAGGCTAGTCCGTTATCAACTTGAAAAAGTGGCACCGAGTCGGTGCTTTTTTTCTGTTTAATTTCTGGAAAAGAAGCCTAACTTGCAGCAGATCGGAAGAGCACACGCAGGGTAGAAGCTA
rs887829_Maj_CBE_1028_g4	CBE	Variant	tggaaaggacgaaacaccg	TAATTTCTGGAAAAGAAGCC	GTTTAAGAGCTATGCTGGAAACAGCATAGCAAGTTTAAATAAGGCTAGTCCGTTATCAACTTGAAAAAGTGGCACCGAGTCGGTGCTTTTTTT	TCTGTTTAATTTCTGGAAAAGAAGCCTAACTT	TTTT	AGATCGGAAGAGCACACGCAGGGTAGAAGCTA	tggaaaggacgaaacaccgTAATTTCTGGAAAAGAAGCCGTTTAAGAGCTATGCTGGAAACAGCATAGCAAGTTTAAATAAGGCTAGTCCGTTATCAACTTGAAAAAGTGGCACCGAGTCGGTGCTTTTTTTTCTGTTTAATTTCTGGAAAAGAAGCCTAACTTTTTTAGATCGGAAGAGCACACGCAGGGTAGAAGCTA
rs887829_Maj_CBE_1028_g5	CBE	Variant	tggaaaggacgaaacaccg	TTAATTTCTGGAAAAGAAGC	GTTTAAGAGCTATGCTGGAAACAGCATAGCAAGTTTAAATAAGGCTAGTCCGTTATCAACTTGAAAAAGTGGCACCGAGTCGGTGCTTTTTTT	TTCTGTTTAATTTCTGGAAAAGAAGCCTAACT	GTCC	AGATCGGAAGAGCACACGCAGGGTAGAAGCTA	tggaaaggacgaaacaccgTTAATTTCTGGAAAAGAAGCGTTTAAGAGCTATGCTGGAAACAGCATAGCAAGTTTAAATAAGGCTAGTCCGTTATCAACTTGAAAAAGTGGCACCGAGTCGGTGCTTTTTTTTTCTGTTTAATTTCTGGAAAAGAAGCCTAACTGTCCAGATCGGAAGAGCACACGCAGGGTAGAAGCTA
rs892010_Min_CBE_1267_g1	CBE	Variant	tggaaaggacgaaacaccg	ACCCTGGGATGGGGTCAGG	GTTTAAGAGCTATGCTGGAAACAGCATAGCAAGTTTAAATAAGGCTAGTCCGTTATCAACTTGAAAAAGTGGCACCGAGTCGGTGCTTTTTTT	AGGGTTGACCCTGGGATGGGGTCAGGGTCTGG	AACC	AGATCGGAAGAGCACACGCAGGGTAGAAGCTA	tggaaaggacgaaacaccgACCCTGGGATGGGGTCAGGGTTTAAGAGCTATGCTGGAAACAGCATAGCAAGTTTAAATAAGGCTAGTCCGTTATCAACTTGAAAAAGTGGCACCGAGTCGGTGCTTTTTTTAGGGTTGACCCTGGGATGGGGTCAGGGTCTGGAACCAGATCGGAAGAGCACACGCAGGGTAGAAGCTA
rs892010_Min_CBE_1267_g2	CBE	Variant	tggaaaggacgaaacaccg	TGACCCTGGGATGGGGTCAG	GTTTAAGAGCTATGCTGGAAACAGCATAGCAAGTTTAAATAAGGCTAGTCCGTTATCAACTTGAAAAAGTGGCACCGAGTCGGTGCTTTTTTT	TAGGGTTGACCCTGGGATGGGGTCAGGGTCTG	AGCA	AGATCGGAAGAGCACACGCAGGGTAGAAGCTA	tggaaaggacgaaacaccgTGACCCTGGGATGGGGTCAGGTTTAAGAGCTATGCTGGAAACAGCATAGCAAGTTTAAATAAGGCTAGTCCGTTATCAACTTGAAAAAGTGGCACCGAGTCGGTGCTTTTTTTTAGGGTTGACCCTGGGATGGGGTCAGGGTCTGAGCAAGATCGGAAGAGCACACGCAGGGTAGAAGCTA
rs892010_Min_CBE_1267_g3	CBE	Variant	tggaaaggacgaaacaccg	TTGACCCTGGGATGGGGTCA	GTTTAAGAGCTATGCTGGAAACAGCATAGCAAGTTTAAATAAGGCTAGTCCGTTATCAACTTGAAAAAGTGGCACCGAGTCGGTGCTTTTTTT	TTAGGGTTGACCCTGGGATGGGGTCAGGGTCT	ATTC	AGATCGGAAGAGCACACGCAGGGTAGAAGCTA	tggaaaggacgaaacaccgTTGACCCTGGGATGGGGTCAGTTTAAGAGCTATGCTGGAAACAGCATAGCAAGTTTAAATAAGGCTAGTCCGTTATCAACTTGAAAAAGTGGCACCGAGTCGGTGCTTTTTTTTTAGGGTTGACCCTGGGATGGGGTCAGGGTCTATTCAGATCGGAAGAGCACACGCAGGGTAGAAGCTA
rs892010_Min_CBE_1267_g4	CBE	Variant	tggaaaggacgaaacaccg	TTGACCCTGGGATGGGGTC	GTTTAAGAGCTATGCTGGAAACAGCATAGCAAGTTTAAATAAGGCTAGTCCGTTATCAACTTGAAAAAGTGGCACCGAGTCGGTGCTTTTTTT	CTTAGGGTTGACCCTGGGATGGGGTCAGGGTC	TACA	AGATCGGAAGAGCACACGCAGGGTAGAAGCTA	tggaaaggacgaaacaccgTTGACCCTGGGATGGGGTCGTTTAAGAGCTATGCTGGAAACAGCATAGCAAGTTTAAATAAGGCTAGTCCGTTATCAACTTGAAAAAGTGGCACCGAGTCGGTGCTTTTTTTCTTAGGGTTGACCCTGGGATGGGGTCAGGGTCTACAAGATCGGAAGAGCACACGCAGGGTAGAAGCTA
rs892010_Min_CBE_1267_g5	CBE	Variant	tggaaaggacgaaacaccg	GTTGACCCTGGGATGGGGT	GTTTAAGAGCTATGCTGGAAACAGCATAGCAAGTTTAAATAAGGCTAGTCCGTTATCAACTTGAAAAAGTGGCACCGAGTCGGTGCTTTTTTT	ACTTAGGGTTGACCCTGGGATGGGGTCAGGGT	TGCG	AGATCGGAAGAGCACACGCAGGGTAGAAGCTA	tggaaaggacgaaacaccgGTTGACCCTGGGATGGGGTGTTTAAGAGCTATGCTGGAAACAGCATAGCAAGTTTAAATAAGGCTAGTCCGTTATCAACTTGAAAAAGTGGCACCGAGTCGGTGCTTTTTTTACTTAGGGTTGACCCTGGGATGGGGTCAGGGTTGCGAGATCGGAAGAGCACACGCAGGGTAGAAGCTA
rs909537_Min_CBE_1268_g1	CBE	Variant	tggaaaggacgaaacaccg	CCCCCTTGCGGCTGGTTCGG	GTTTAAGAGCTATGCTGGAAACAGCATAGCAAGTTTAAATAAGGCTAGTCCGTTATCAACTTGAAAAAGTGGCACCGAGTCGGTGCTTTTTTT	CCCCCTCCCCCTTGCGGCTGGTTCGGAGATTT	GTTG	AGATCGGAAGAGCACACGCAGGGTAGAAGCTA	tggaaaggacgaaacaccgCCCCCTTGCGGCTGGTTCGGGTTTAAGAGCTATGCTGGAAACAGCATAGCAAGTTTAAATAAGGCTAGTCCGTTATCAACTTGAAAAAGTGGCACCGAGTCGGTGCTTTTTTTCCCCCTCCCCCTTGCGGCTGGTTCGGAGATTTGTTGAGATCGGAAGAGCACACGCAGGGTAGAAGCTA
rs909537_Min_CBE_1268_g2	CBE	Variant	tggaaaggacgaaacaccg	TCCCCCTTGCGGCTGGTTCG	GTTTAAGAGCTATGCTGGAAACAGCATAGCAAGTTTAAATAAGGCTAGTCCGTTATCAACTTGAAAAAGTGGCACCGAGTCGGTGCTTTTTTT	GCCCCCTCCCCCTTGCGGCTGGTTCGGAGATT	TCCA	AGATCGGAAGAGCACACGCAGGGTAGAAGCTA	tggaaaggacgaaacaccgTCCCCCTTGCGGCTGGTTCGGTTTAAGAGCTATGCTGGAAACAGCATAGCAAGTTTAAATAAGGCTAGTCCGTTATCAACTTGAAAAAGTGGCACCGAGTCGGTGCTTTTTTTGCCCCCTCCCCCTTGCGGCTGGTTCGGAGATTTCCAAGATCGGAAGAGCACACGCAGGGTAGAAGCTA
rs909537_Min_CBE_1268_g3	CBE	Variant	tggaaaggacgaaacaccg	CTCCCCCTTGCGGCTGGTTC	GTTTAAGAGCTATGCTGGAAACAGCATAGCAAGTTTAAATAAGGCTAGTCCGTTATCAACTTGAAAAAGTGGCACCGAGTCGGTGCTTTTTTT	GGCCCCCTCCCCCTTGCGGCTGGTTCGGAGAT	GCAT	AGATCGGAAGAGCACACGCAGGGTAGAAGCTA	tggaaaggacgaaacaccgCTCCCCCTTGCGGCTGGTTCGTTTAAGAGCTATGCTGGAAACAGCATAGCAAGTTTAAATAAGGCTAGTCCGTTATCAACTTGAAAAAGTGGCACCGAGTCGGTGCTTTTTTTGGCCCCCTCCCCCTTGCGGCTGGTTCGGAGATGCATAGATCGGAAGAGCACACGCAGGGTAGAAGCTA
rs909537_Min_CBE_1268_g4	CBE	Variant	tggaaaggacgaaacaccg	CCTCCCCCTTGCGGCTGGTT	GTTTAAGAGCTATGCTGGAAACAGCATAGCAAGTTTAAATAAGGCTAGTCCGTTATCAACTTGAAAAAGTGGCACCGAGTCGGTGCTTTTTTT	AGGCCCCCTCCCCCTTGCGGCTGGTTCGGAGA	CGTT	AGATCGGAAGAGCACACGCAGGGTAGAAGCTA	tggaaaggacgaaacaccgCCTCCCCCTTGCGGCTGGTTGTTTAAGAGCTATGCTGGAAACAGCATAGCAAGTTTAAATAAGGCTAGTCCGTTATCAACTTGAAAAAGTGGCACCGAGTCGGTGCTTTTTTTAGGCCCCCTCCCCCTTGCGGCTGGTTCGGAGACGTTAGATCGGAAGAGCACACGCAGGGTAGAAGCTA
rs909537_Min_CBE_1268_g5	CBE	Variant	tggaaaggacgaaacaccg	CCCTCCCCCTTGCGGCTGGT	GTTTAAGAGCTATGCTGGAAACAGCATAGCAAGTTTAAATAAGGCTAGTCCGTTATCAACTTGAAAAAGTGGCACCGAGTCGGTGCTTTTTTT	GAGGCCCCCTCCCCCTTGCGGCTGGTTCGGAG	GCGC	AGATCGGAAGAGCACACGCAGGGTAGAAGCTA	tggaaaggacgaaacaccgCCCTCCCCCTTGCGGCTGGTGTTTAAGAGCTATGCTGGAAACAGCATAGCAAGTTTAAATAAGGCTAGTCCGTTATCAACTTGAAAAAGTGGCACCGAGTCGGTGCTTTTTTTGAGGCCCCCTCCCCCTTGCGGCTGGTTCGGAGGCGCAGATCGGAAGAGCACACGCAGGGTAGAAGCTA
rs926663_Min_CBE_1269_g1	CBE	Variant	tggaaaggacgaaacaccg	TGACGGATGAGGTGCATGAG	GTTTAAGAGCTATGCTGGAAACAGCATAGCAAGTTTAAATAAGGCTAGTCCGTTATCAACTTGAAAAAGTGGCACCGAGTCGGTGCTTTTTTT	ATTTGCTGACGGATGAGGTGCATGAGCCAGAG	AGTT	AGATCGGAAGAGCACACGCAGGGTAGAAGCTA	tggaaaggacgaaacaccgTGACGGATGAGGTGCATGAGGTTTAAGAGCTATGCTGGAAACAGCATAGCAAGTTTAAATAAGGCTAGTCCGTTATCAACTTGAAAAAGTGGCACCGAGTCGGTGCTTTTTTTATTTGCTGACGGATGAGGTGCATGAGCCAGAGAGTTAGATCGGAAGAGCACACGCAGGGTAGAAGCTA
rs926663_Min_CBE_1269_g2	CBE	Variant	tggaaaggacgaaacaccg	CTGACGGATGAGGTGCATGA	GTTTAAGAGCTATGCTGGAAACAGCATAGCAAGTTTAAATAAGGCTAGTCCGTTATCAACTTGAAAAAGTGGCACCGAGTCGGTGCTTTTTTT	AATTTGCTGACGGATGAGGTGCATGAGCCAGA	CAGG	AGATCGGAAGAGCACACGCAGGGTAGAAGCTA	tggaaaggacgaaacaccgCTGACGGATGAGGTGCATGAGTTTAAGAGCTATGCTGGAAACAGCATAGCAAGTTTAAATAAGGCTAGTCCGTTATCAACTTGAAAAAGTGGCACCGAGTCGGTGCTTTTTTTAATTTGCTGACGGATGAGGTGCATGAGCCAGACAGGAGATCGGAAGAGCACACGCAGGGTAGAAGCTA
rs926663_Min_CBE_1269_g3	CBE	Variant	tggaaaggacgaaacaccg	CTGACGGATGAGGTGCATG	GTTTAAGAGCTATGCTGGAAACAGCATAGCAAGTTTAAATAAGGCTAGTCCGTTATCAACTTGAAAAAGTGGCACCGAGTCGGTGCTTTTTTT	TAATTTGCTGACGGATGAGGTGCATGAGCCAG	TACC	AGATCGGAAGAGCACACGCAGGGTAGAAGCTA	tggaaaggacgaaacaccgCTGACGGATGAGGTGCATGGTTTAAGAGCTATGCTGGAAACAGCATAGCAAGTTTAAATAAGGCTAGTCCGTTATCAACTTGAAAAAGTGGCACCGAGTCGGTGCTTTTTTTTAATTTGCTGACGGATGAGGTGCATGAGCCAGTACCAGATCGGAAGAGCACACGCAGGGTAGAAGCTA
rs926663_Min_CBE_1269_g4	CBE	Variant	tggaaaggacgaaacaccg	TGCTGACGGATGAGGTGCAT	GTTTAAGAGCTATGCTGGAAACAGCATAGCAAGTTTAAATAAGGCTAGTCCGTTATCAACTTGAAAAAGTGGCACCGAGTCGGTGCTTTTTTT	TTAATTTGCTGACGGATGAGGTGCATGAGCCA	GCTC	AGATCGGAAGAGCACACGCAGGGTAGAAGCTA	tggaaaggacgaaacaccgTGCTGACGGATGAGGTGCATGTTTAAGAGCTATGCTGGAAACAGCATAGCAAGTTTAAATAAGGCTAGTCCGTTATCAACTTGAAAAAGTGGCACCGAGTCGGTGCTTTTTTTTTAATTTGCTGACGGATGAGGTGCATGAGCCAGCTCAGATCGGAAGAGCACACGCAGGGTAGAAGCTA
rs926663_Min_CBE_1269_g5	CBE	Variant	tggaaaggacgaaacaccg	TTGCTGACGGATGAGGTGCA	GTTTAAGAGCTATGCTGGAAACAGCATAGCAAGTTTAAATAAGGCTAGTCCGTTATCAACTTGAAAAAGTGGCACCGAGTCGGTGCTTTTTTT	TTTAATTTGCTGACGGATGAGGTGCATGAGCC	AGAA	AGATCGGAAGAGCACACGCAGGGTAGAAGCTA	tggaaaggacgaaacaccgTTGCTGACGGATGAGGTGCAGTTTAAGAGCTATGCTGGAAACAGCATAGCAAGTTTAAATAAGGCTAGTCCGTTATCAACTTGAAAAAGTGGCACCGAGTCGGTGCTTTTTTTTTTAATTTGCTGACGGATGAGGTGCATGAGCCAGAAAGATCGGAAGAGCACACGCAGGGTAGAAGCTA
rs9296403_Maj_CBE_1029_g1	CBE	Variant	tggaaaggacgaaacaccg	TTGCCCAGGCTGGAGTGCAA	GTTTAAGAGCTATGCTGGAAACAGCATAGCAAGTTTAAATAAGGCTAGTCCGTTATCAACTTGAAAAAGTGGCACCGAGTCGGTGCTTTTTTT	GCTCTGTTGCCCAGGCTGGAGTGCAATGGCAC	GAGC	AGATCGGAAGAGCACACGCAGGGTAGAAGCTA	tggaaaggacgaaacaccgTTGCCCAGGCTGGAGTGCAAGTTTAAGAGCTATGCTGGAAACAGCATAGCAAGTTTAAATAAGGCTAGTCCGTTATCAACTTGAAAAAGTGGCACCGAGTCGGTGCTTTTTTTGCTCTGTTGCCCAGGCTGGAGTGCAATGGCACGAGCAGATCGGAAGAGCACACGCAGGGTAGAAGCTA
rs9296403_Maj_CBE_1029_g2	CBE	Variant	tggaaaggacgaaacaccg	TTGCCCAGGCTGGAGTGCA	GTTTAAGAGCTATGCTGGAAACAGCATAGCAAGTTTAAATAAGGCTAGTCCGTTATCAACTTGAAAAAGTGGCACCGAGTCGGTGCTTTTTTT	CGCTCTGTTGCCCAGGCTGGAGTGCAATGGCA	AAGA	AGATCGGAAGAGCACACGCAGGGTAGAAGCTA	tggaaaggacgaaacaccgTTGCCCAGGCTGGAGTGCAGTTTAAGAGCTATGCTGGAAACAGCATAGCAAGTTTAAATAAGGCTAGTCCGTTATCAACTTGAAAAAGTGGCACCGAGTCGGTGCTTTTTTTCGCTCTGTTGCCCAGGCTGGAGTGCAATGGCAAAGAAGATCGGAAGAGCACACGCAGGGTAGAAGCTA
rs9296403_Maj_CBE_1029_g3	CBE	Variant	tggaaaggacgaaacaccg	TGTTGCCCAGGCTGGAGTGC	GTTTAAGAGCTATGCTGGAAACAGCATAGCAAGTTTAAATAAGGCTAGTCCGTTATCAACTTGAAAAAGTGGCACCGAGTCGGTGCTTTTTTT	TCGCTCTGTTGCCCAGGCTGGAGTGCAATGGC	CACT	AGATCGGAAGAGCACACGCAGGGTAGAAGCTA	tggaaaggacgaaacaccgTGTTGCCCAGGCTGGAGTGCGTTTAAGAGCTATGCTGGAAACAGCATAGCAAGTTTAAATAAGGCTAGTCCGTTATCAACTTGAAAAAGTGGCACCGAGTCGGTGCTTTTTTTTCGCTCTGTTGCCCAGGCTGGAGTGCAATGGCCACTAGATCGGAAGAGCACACGCAGGGTAGAAGCTA
rs9296403_Maj_CBE_1029_g4	CBE	Variant	tggaaaggacgaaacaccg	CTGTTGCCCAGGCTGGAGTG	GTTTAAGAGCTATGCTGGAAACAGCATAGCAAGTTTAAATAAGGCTAGTCCGTTATCAACTTGAAAAAGTGGCACCGAGTCGGTGCTTTTTTT	CTCGCTCTGTTGCCCAGGCTGGAGTGCAATGG	TGCA	AGATCGGAAGAGCACACGCAGGGTAGAAGCTA	tggaaaggacgaaacaccgCTGTTGCCCAGGCTGGAGTGGTTTAAGAGCTATGCTGGAAACAGCATAGCAAGTTTAAATAAGGCTAGTCCGTTATCAACTTGAAAAAGTGGCACCGAGTCGGTGCTTTTTTTCTCGCTCTGTTGCCCAGGCTGGAGTGCAATGGTGCAAGATCGGAAGAGCACACGCAGGGTAGAAGCTA
rs9296403_Maj_CBE_1029_g5	CBE	Variant	tggaaaggacgaaacaccg	TCTGTTGCCCAGGCTGGAGT	GTTTAAGAGCTATGCTGGAAACAGCATAGCAAGTTTAAATAAGGCTAGTCCGTTATCAACTTGAAAAAGTGGCACCGAGTCGGTGCTTTTTTT	TCTCGCTCTGTTGCCCAGGCTGGAGTGCAATG	GATC	AGATCGGAAGAGCACACGCAGGGTAGAAGCTA	tggaaaggacgaaacaccgTCTGTTGCCCAGGCTGGAGTGTTTAAGAGCTATGCTGGAAACAGCATAGCAAGTTTAAATAAGGCTAGTCCGTTATCAACTTGAAAAAGTGGCACCGAGTCGGTGCTTTTTTTTCTCGCTCTGTTGCCCAGGCTGGAGTGCAATGGATCAGATCGGAAGAGCACACGCAGGGTAGAAGCTA
rs9297_Min_CBE_1270_g1	CBE	Variant	tggaaaggacgaaacaccg	CACACACCTTCACGGGGTT	GTTTAAGAGCTATGCTGGAAACAGCATAGCAAGTTTAAATAAGGCTAGTCCGTTATCAACTTGAAAAAGTGGCACCGAGTCGGTGCTTTTTTT	GGTGTGGCACACACCTTCACGGGGTTTGCAGC	GGCG	AGATCGGAAGAGCACACGCAGGGTAGAAGCTA	tggaaaggacgaaacaccgCACACACCTTCACGGGGTTGTTTAAGAGCTATGCTGGAAACAGCATAGCAAGTTTAAATAAGGCTAGTCCGTTATCAACTTGAAAAAGTGGCACCGAGTCGGTGCTTTTTTTGGTGTGGCACACACCTTCACGGGGTTTGCAGCGGCGAGATCGGAAGAGCACACGCAGGGTAGAAGCTA
rs9297_Min_CBE_1270_g2	CBE	Variant	tggaaaggacgaaacaccg	GCACACACCTTCACGGGGT	GTTTAAGAGCTATGCTGGAAACAGCATAGCAAGTTTAAATAAGGCTAGTCCGTTATCAACTTGAAAAAGTGGCACCGAGTCGGTGCTTTTTTT	AGGTGTGGCACACACCTTCACGGGGTTTGCAG	GTTA	AGATCGGAAGAGCACACGCAGGGTAGAAGCTA	tggaaaggacgaaacaccgGCACACACCTTCACGGGGTGTTTAAGAGCTATGCTGGAAACAGCATAGCAAGTTTAAATAAGGCTAGTCCGTTATCAACTTGAAAAAGTGGCACCGAGTCGGTGCTTTTTTTAGGTGTGGCACACACCTTCACGGGGTTTGCAGGTTAAGATCGGAAGAGCACACGCAGGGTAGAAGCTA
rs9297_Min_CBE_1270_g3	CBE	Variant	tggaaaggacgaaacaccg	TGGCACACACCTTCACGGGG	GTTTAAGAGCTATGCTGGAAACAGCATAGCAAGTTTAAATAAGGCTAGTCCGTTATCAACTTGAAAAAGTGGCACCGAGTCGGTGCTTTTTTT	CAGGTGTGGCACACACCTTCACGGGGTTTGCA	GTCG	AGATCGGAAGAGCACACGCAGGGTAGAAGCTA	tggaaaggacgaaacaccgTGGCACACACCTTCACGGGGGTTTAAGAGCTATGCTGGAAACAGCATAGCAAGTTTAAATAAGGCTAGTCCGTTATCAACTTGAAAAAGTGGCACCGAGTCGGTGCTTTTTTTCAGGTGTGGCACACACCTTCACGGGGTTTGCAGTCGAGATCGGAAGAGCACACGCAGGGTAGAAGCTA
rs9297_Min_CBE_1270_g4	CBE	Variant	tggaaaggacgaaacaccg	TGGCACACACCTTCACGGG	GTTTAAGAGCTATGCTGGAAACAGCATAGCAAGTTTAAATAAGGCTAGTCCGTTATCAACTTGAAAAAGTGGCACCGAGTCGGTGCTTTTTTT	CCAGGTGTGGCACACACCTTCACGGGGTTTGC	GCTG	AGATCGGAAGAGCACACGCAGGGTAGAAGCTA	tggaaaggacgaaacaccgTGGCACACACCTTCACGGGGTTTAAGAGCTATGCTGGAAACAGCATAGCAAGTTTAAATAAGGCTAGTCCGTTATCAACTTGAAAAAGTGGCACCGAGTCGGTGCTTTTTTTCCAGGTGTGGCACACACCTTCACGGGGTTTGCGCTGAGATCGGAAGAGCACACGCAGGGTAGAAGCTA
rs9297_Min_CBE_1270_g5	CBE	Variant	tggaaaggacgaaacaccg	TGTGGCACACACCTTCACGG	GTTTAAGAGCTATGCTGGAAACAGCATAGCAAGTTTAAATAAGGCTAGTCCGTTATCAACTTGAAAAAGTGGCACCGAGTCGGTGCTTTTTTT	GCCAGGTGTGGCACACACCTTCACGGGGTTTG	CCCG	AGATCGGAAGAGCACACGCAGGGTAGAAGCTA	tggaaaggacgaaacaccgTGTGGCACACACCTTCACGGGTTTAAGAGCTATGCTGGAAACAGCATAGCAAGTTTAAATAAGGCTAGTCCGTTATCAACTTGAAAAAGTGGCACCGAGTCGGTGCTTTTTTTGCCAGGTGTGGCACACACCTTCACGGGGTTTGCCCGAGATCGGAAGAGCACACGCAGGGTAGAAGCTA
rs9298506_Min_CBE_1271_g1	CBE	Variant	tggaaaggacgaaacaccg	CGCTGACAAGGTCCTGTCT	GTTTAAGAGCTATGCTGGAAACAGCATAGCAAGTTTAAATAAGGCTAGTCCGTTATCAACTTGAAAAAGTGGCACCGAGTCGGTGCTTTTTTT	TTGAAAGCGCTGACAAGGTCCTGTCTGAGGAA	CAAC	AGATCGGAAGAGCACACGCAGGGTAGAAGCTA	tggaaaggacgaaacaccgCGCTGACAAGGTCCTGTCTGTTTAAGAGCTATGCTGGAAACAGCATAGCAAGTTTAAATAAGGCTAGTCCGTTATCAACTTGAAAAAGTGGCACCGAGTCGGTGCTTTTTTTTTGAAAGCGCTGACAAGGTCCTGTCTGAGGAACAACAGATCGGAAGAGCACACGCAGGGTAGAAGCTA
rs9298506_Min_CBE_1271_g2	CBE	Variant	tggaaaggacgaaacaccg	AGCGCTGACAAGGTCCTGTC	GTTTAAGAGCTATGCTGGAAACAGCATAGCAAGTTTAAATAAGGCTAGTCCGTTATCAACTTGAAAAAGTGGCACCGAGTCGGTGCTTTTTTT	TTTGAAAGCGCTGACAAGGTCCTGTCTGAGGA	CCGT	AGATCGGAAGAGCACACGCAGGGTAGAAGCTA	tggaaaggacgaaacaccgAGCGCTGACAAGGTCCTGTCGTTTAAGAGCTATGCTGGAAACAGCATAGCAAGTTTAAATAAGGCTAGTCCGTTATCAACTTGAAAAAGTGGCACCGAGTCGGTGCTTTTTTTTTTGAAAGCGCTGACAAGGTCCTGTCTGAGGACCGTAGATCGGAAGAGCACACGCAGGGTAGAAGCTA
rs9298506_Min_CBE_1271_g3	CBE	Variant	tggaaaggacgaaacaccg	AAGCGCTGACAAGGTCCTGT	GTTTAAGAGCTATGCTGGAAACAGCATAGCAAGTTTAAATAAGGCTAGTCCGTTATCAACTTGAAAAAGTGGCACCGAGTCGGTGCTTTTTTT	ATTTGAAAGCGCTGACAAGGTCCTGTCTGAGG	GTCA	AGATCGGAAGAGCACACGCAGGGTAGAAGCTA	tggaaaggacgaaacaccgAAGCGCTGACAAGGTCCTGTGTTTAAGAGCTATGCTGGAAACAGCATAGCAAGTTTAAATAAGGCTAGTCCGTTATCAACTTGAAAAAGTGGCACCGAGTCGGTGCTTTTTTTATTTGAAAGCGCTGACAAGGTCCTGTCTGAGGGTCAAGATCGGAAGAGCACACGCAGGGTAGAAGCTA
rs9298506_Min_CBE_1271_g4	CBE	Variant	tggaaaggacgaaacaccg	AAAGCGCTGACAAGGTCCTG	GTTTAAGAGCTATGCTGGAAACAGCATAGCAAGTTTAAATAAGGCTAGTCCGTTATCAACTTGAAAAAGTGGCACCGAGTCGGTGCTTTTTTT	TATTTGAAAGCGCTGACAAGGTCCTGTCTGAG	TCCG	AGATCGGAAGAGCACACGCAGGGTAGAAGCTA	tggaaaggacgaaacaccgAAAGCGCTGACAAGGTCCTGGTTTAAGAGCTATGCTGGAAACAGCATAGCAAGTTTAAATAAGGCTAGTCCGTTATCAACTTGAAAAAGTGGCACCGAGTCGGTGCTTTTTTTTATTTGAAAGCGCTGACAAGGTCCTGTCTGAGTCCGAGATCGGAAGAGCACACGCAGGGTAGAAGCTA
rs9298506_Min_CBE_1271_g5	CBE	Variant	tggaaaggacgaaacaccg	AAAGCGCTGACAAGGTCCT	GTTTAAGAGCTATGCTGGAAACAGCATAGCAAGTTTAAATAAGGCTAGTCCGTTATCAACTTGAAAAAGTGGCACCGAGTCGGTGCTTTTTTT	ATATTTGAAAGCGCTGACAAGGTCCTGTCTGA	TATC	AGATCGGAAGAGCACACGCAGGGTAGAAGCTA	tggaaaggacgaaacaccgAAAGCGCTGACAAGGTCCTGTTTAAGAGCTATGCTGGAAACAGCATAGCAAGTTTAAATAAGGCTAGTCCGTTATCAACTTGAAAAAGTGGCACCGAGTCGGTGCTTTTTTTATATTTGAAAGCGCTGACAAGGTCCTGTCTGATATCAGATCGGAAGAGCACACGCAGGGTAGAAGCTA
rs9302635_Min_CBE_1272_g1	CBE	Variant	tggaaaggacgaaacaccg	TGCCGTAAGCTGGCGATGAG	GTTTAAGAGCTATGCTGGAAACAGCATAGCAAGTTTAAATAAGGCTAGTCCGTTATCAACTTGAAAAAGTGGCACCGAGTCGGTGCTTTTTTT	TGCACTTGCCGTAAGCTGGCGATGAGTCCAAC	TAAT	AGATCGGAAGAGCACACGCAGGGTAGAAGCTA	tggaaaggacgaaacaccgTGCCGTAAGCTGGCGATGAGGTTTAAGAGCTATGCTGGAAACAGCATAGCAAGTTTAAATAAGGCTAGTCCGTTATCAACTTGAAAAAGTGGCACCGAGTCGGTGCTTTTTTTTGCACTTGCCGTAAGCTGGCGATGAGTCCAACTAATAGATCGGAAGAGCACACGCAGGGTAGAAGCTA
rs9302635_Min_CBE_1272_g2	CBE	Variant	tggaaaggacgaaacaccg	TTGCCGTAAGCTGGCGATGA	GTTTAAGAGCTATGCTGGAAACAGCATAGCAAGTTTAAATAAGGCTAGTCCGTTATCAACTTGAAAAAGTGGCACCGAGTCGGTGCTTTTTTT	GTGCACTTGCCGTAAGCTGGCGATGAGTCCAA	CCTG	AGATCGGAAGAGCACACGCAGGGTAGAAGCTA	tggaaaggacgaaacaccgTTGCCGTAAGCTGGCGATGAGTTTAAGAGCTATGCTGGAAACAGCATAGCAAGTTTAAATAAGGCTAGTCCGTTATCAACTTGAAAAAGTGGCACCGAGTCGGTGCTTTTTTTGTGCACTTGCCGTAAGCTGGCGATGAGTCCAACCTGAGATCGGAAGAGCACACGCAGGGTAGAAGCTA
rs9302635_Min_CBE_1272_g3	CBE	Variant	tggaaaggacgaaacaccg	CTTGCCGTAAGCTGGCGATG	GTTTAAGAGCTATGCTGGAAACAGCATAGCAAGTTTAAATAAGGCTAGTCCGTTATCAACTTGAAAAAGTGGCACCGAGTCGGTGCTTTTTTT	CGTGCACTTGCCGTAAGCTGGCGATGAGTCCA	CGGA	AGATCGGAAGAGCACACGCAGGGTAGAAGCTA	tggaaaggacgaaacaccgCTTGCCGTAAGCTGGCGATGGTTTAAGAGCTATGCTGGAAACAGCATAGCAAGTTTAAATAAGGCTAGTCCGTTATCAACTTGAAAAAGTGGCACCGAGTCGGTGCTTTTTTTCGTGCACTTGCCGTAAGCTGGCGATGAGTCCACGGAAGATCGGAAGAGCACACGCAGGGTAGAAGCTA
rs9302635_Min_CBE_1272_g4	CBE	Variant	tggaaaggacgaaacaccg	ACTTGCCGTAAGCTGGCGAT	GTTTAAGAGCTATGCTGGAAACAGCATAGCAAGTTTAAATAAGGCTAGTCCGTTATCAACTTGAAAAAGTGGCACCGAGTCGGTGCTTTTTTT	TCGTGCACTTGCCGTAAGCTGGCGATGAGTCC	ACTA	AGATCGGAAGAGCACACGCAGGGTAGAAGCTA	tggaaaggacgaaacaccgACTTGCCGTAAGCTGGCGATGTTTAAGAGCTATGCTGGAAACAGCATAGCAAGTTTAAATAAGGCTAGTCCGTTATCAACTTGAAAAAGTGGCACCGAGTCGGTGCTTTTTTTTCGTGCACTTGCCGTAAGCTGGCGATGAGTCCACTAAGATCGGAAGAGCACACGCAGGGTAGAAGCTA
rs9302635_Min_CBE_1272_g5	CBE	Variant	tggaaaggacgaaacaccg	CACTTGCCGTAAGCTGGCGA	GTTTAAGAGCTATGCTGGAAACAGCATAGCAAGTTTAAATAAGGCTAGTCCGTTATCAACTTGAAAAAGTGGCACCGAGTCGGTGCTTTTTTT	TTCGTGCACTTGCCGTAAGCTGGCGATGAGTC	CGGT	AGATCGGAAGAGCACACGCAGGGTAGAAGCTA	tggaaaggacgaaacaccgCACTTGCCGTAAGCTGGCGAGTTTAAGAGCTATGCTGGAAACAGCATAGCAAGTTTAAATAAGGCTAGTCCGTTATCAACTTGAAAAAGTGGCACCGAGTCGGTGCTTTTTTTTTCGTGCACTTGCCGTAAGCTGGCGATGAGTCCGGTAGATCGGAAGAGCACACGCAGGGTAGAAGCTA
rs9346804_Maj_CBE_1030_g1	CBE	Variant	tggaaaggacgaaacaccg	CACCGTGGTCTCGATCTCCT	GTTTAAGAGCTATGCTGGAAACAGCATAGCAAGTTTAAATAAGGCTAGTCCGTTATCAACTTGAAAAAGTGGCACCGAGTCGGTGCTTTTTTT	GGGTTTCACCGTGGTCTCGATCTCCTGACCTC	ACGA	AGATCGGAAGAGCACACGCAGGGTAGAAGCTA	tggaaaggacgaaacaccgCACCGTGGTCTCGATCTCCTGTTTAAGAGCTATGCTGGAAACAGCATAGCAAGTTTAAATAAGGCTAGTCCGTTATCAACTTGAAAAAGTGGCACCGAGTCGGTGCTTTTTTTGGGTTTCACCGTGGTCTCGATCTCCTGACCTCACGAAGATCGGAAGAGCACACGCAGGGTAGAAGCTA
rs9346804_Maj_CBE_1030_g2	CBE	Variant	tggaaaggacgaaacaccg	TCACCGTGGTCTCGATCTCC	GTTTAAGAGCTATGCTGGAAACAGCATAGCAAGTTTAAATAAGGCTAGTCCGTTATCAACTTGAAAAAGTGGCACCGAGTCGGTGCTTTTTTT	AGGGTTTCACCGTGGTCTCGATCTCCTGACCT	AAAT	AGATCGGAAGAGCACACGCAGGGTAGAAGCTA	tggaaaggacgaaacaccgTCACCGTGGTCTCGATCTCCGTTTAAGAGCTATGCTGGAAACAGCATAGCAAGTTTAAATAAGGCTAGTCCGTTATCAACTTGAAAAAGTGGCACCGAGTCGGTGCTTTTTTTAGGGTTTCACCGTGGTCTCGATCTCCTGACCTAAATAGATCGGAAGAGCACACGCAGGGTAGAAGCTA
rs9346804_Maj_CBE_1030_g3	CBE	Variant	tggaaaggacgaaacaccg	TTCACCGTGGTCTCGATCTC	GTTTAAGAGCTATGCTGGAAACAGCATAGCAAGTTTAAATAAGGCTAGTCCGTTATCAACTTGAAAAAGTGGCACCGAGTCGGTGCTTTTTTT	CAGGGTTTCACCGTGGTCTCGATCTCCTGACC	ACTG	AGATCGGAAGAGCACACGCAGGGTAGAAGCTA	tggaaaggacgaaacaccgTTCACCGTGGTCTCGATCTCGTTTAAGAGCTATGCTGGAAACAGCATAGCAAGTTTAAATAAGGCTAGTCCGTTATCAACTTGAAAAAGTGGCACCGAGTCGGTGCTTTTTTTCAGGGTTTCACCGTGGTCTCGATCTCCTGACCACTGAGATCGGAAGAGCACACGCAGGGTAGAAGCTA
rs9346804_Maj_CBE_1030_g4	CBE	Variant	tggaaaggacgaaacaccg	TTTCACCGTGGTCTCGATCT	GTTTAAGAGCTATGCTGGAAACAGCATAGCAAGTTTAAATAAGGCTAGTCCGTTATCAACTTGAAAAAGTGGCACCGAGTCGGTGCTTTTTTT	ACAGGGTTTCACCGTGGTCTCGATCTCCTGAC	GTTC	AGATCGGAAGAGCACACGCAGGGTAGAAGCTA	tggaaaggacgaaacaccgTTTCACCGTGGTCTCGATCTGTTTAAGAGCTATGCTGGAAACAGCATAGCAAGTTTAAATAAGGCTAGTCCGTTATCAACTTGAAAAAGTGGCACCGAGTCGGTGCTTTTTTTACAGGGTTTCACCGTGGTCTCGATCTCCTGACGTTCAGATCGGAAGAGCACACGCAGGGTAGAAGCTA
rs9346804_Maj_CBE_1030_g5	CBE	Variant	tggaaaggacgaaacaccg	TTTCACCGTGGTCTCGATC	GTTTAAGAGCTATGCTGGAAACAGCATAGCAAGTTTAAATAAGGCTAGTCCGTTATCAACTTGAAAAAGTGGCACCGAGTCGGTGCTTTTTTT	GACAGGGTTTCACCGTGGTCTCGATCTCCTGA	GTGA	AGATCGGAAGAGCACACGCAGGGTAGAAGCTA	tggaaaggacgaaacaccgTTTCACCGTGGTCTCGATCGTTTAAGAGCTATGCTGGAAACAGCATAGCAAGTTTAAATAAGGCTAGTCCGTTATCAACTTGAAAAAGTGGCACCGAGTCGGTGCTTTTTTTGACAGGGTTTCACCGTGGTCTCGATCTCCTGAGTGAAGATCGGAAGAGCACACGCAGGGTAGAAGCTA
rs9380500_Min_CBE_1273_g1	CBE	Variant	tggaaaggacgaaacaccg	CCCCCCAGGTGGGACAGAGC	GTTTAAGAGCTATGCTGGAAACAGCATAGCAAGTTTAAATAAGGCTAGTCCGTTATCAACTTGAAAAAGTGGCACCGAGTCGGTGCTTTTTTT	ACCCTGCCCCCCAGGTGGGACAGAGCTGCGGA	GCCG	AGATCGGAAGAGCACACGCAGGGTAGAAGCTA	tggaaaggacgaaacaccgCCCCCCAGGTGGGACAGAGCGTTTAAGAGCTATGCTGGAAACAGCATAGCAAGTTTAAATAAGGCTAGTCCGTTATCAACTTGAAAAAGTGGCACCGAGTCGGTGCTTTTTTTACCCTGCCCCCCAGGTGGGACAGAGCTGCGGAGCCGAGATCGGAAGAGCACACGCAGGGTAGAAGCTA
rs9380500_Min_CBE_1273_g2	CBE	Variant	tggaaaggacgaaacaccg	CCCCCCAGGTGGGACAGAG	GTTTAAGAGCTATGCTGGAAACAGCATAGCAAGTTTAAATAAGGCTAGTCCGTTATCAACTTGAAAAAGTGGCACCGAGTCGGTGCTTTTTTT	AACCCTGCCCCCCAGGTGGGACAGAGCTGCGG	GTGC	AGATCGGAAGAGCACACGCAGGGTAGAAGCTA	tggaaaggacgaaacaccgCCCCCCAGGTGGGACAGAGGTTTAAGAGCTATGCTGGAAACAGCATAGCAAGTTTAAATAAGGCTAGTCCGTTATCAACTTGAAAAAGTGGCACCGAGTCGGTGCTTTTTTTAACCCTGCCCCCCAGGTGGGACAGAGCTGCGGGTGCAGATCGGAAGAGCACACGCAGGGTAGAAGCTA
rs9380500_Min_CBE_1273_g3	CBE	Variant	tggaaaggacgaaacaccg	TGCCCCCCAGGTGGGACAGA	GTTTAAGAGCTATGCTGGAAACAGCATAGCAAGTTTAAATAAGGCTAGTCCGTTATCAACTTGAAAAAGTGGCACCGAGTCGGTGCTTTTTTT	TAACCCTGCCCCCCAGGTGGGACAGAGCTGCG	TGGC	AGATCGGAAGAGCACACGCAGGGTAGAAGCTA	tggaaaggacgaaacaccgTGCCCCCCAGGTGGGACAGAGTTTAAGAGCTATGCTGGAAACAGCATAGCAAGTTTAAATAAGGCTAGTCCGTTATCAACTTGAAAAAGTGGCACCGAGTCGGTGCTTTTTTTTAACCCTGCCCCCCAGGTGGGACAGAGCTGCGTGGCAGATCGGAAGAGCACACGCAGGGTAGAAGCTA
rs9380500_Min_CBE_1273_g4	CBE	Variant	tggaaaggacgaaacaccg	CTGCCCCCCAGGTGGGACAG	GTTTAAGAGCTATGCTGGAAACAGCATAGCAAGTTTAAATAAGGCTAGTCCGTTATCAACTTGAAAAAGTGGCACCGAGTCGGTGCTTTTTTT	CTAACCCTGCCCCCCAGGTGGGACAGAGCTGC	GGGG	AGATCGGAAGAGCACACGCAGGGTAGAAGCTA	tggaaaggacgaaacaccgCTGCCCCCCAGGTGGGACAGGTTTAAGAGCTATGCTGGAAACAGCATAGCAAGTTTAAATAAGGCTAGTCCGTTATCAACTTGAAAAAGTGGCACCGAGTCGGTGCTTTTTTTCTAACCCTGCCCCCCAGGTGGGACAGAGCTGCGGGGAGATCGGAAGAGCACACGCAGGGTAGAAGCTA
rs9380500_Min_CBE_1273_g5	CBE	Variant	tggaaaggacgaaacaccg	CCTGCCCCCCAGGTGGGACA	GTTTAAGAGCTATGCTGGAAACAGCATAGCAAGTTTAAATAAGGCTAGTCCGTTATCAACTTGAAAAAGTGGCACCGAGTCGGTGCTTTTTTT	TCTAACCCTGCCCCCCAGGTGGGACAGAGCTG	CGGC	AGATCGGAAGAGCACACGCAGGGTAGAAGCTA	tggaaaggacgaaacaccgCCTGCCCCCCAGGTGGGACAGTTTAAGAGCTATGCTGGAAACAGCATAGCAAGTTTAAATAAGGCTAGTCCGTTATCAACTTGAAAAAGTGGCACCGAGTCGGTGCTTTTTTTTCTAACCCTGCCCCCCAGGTGGGACAGAGCTGCGGCAGATCGGAAGAGCACACGCAGGGTAGAAGCTA
rs938348_Maj_CBE_1031_g1	CBE	Variant	tggaaaggacgaaacaccg	CATCCCTTCTCTGAGAAGCG	GTTTAAGAGCTATGCTGGAAACAGCATAGCAAGTTTAAATAAGGCTAGTCCGTTATCAACTTGAAAAAGTGGCACCGAGTCGGTGCTTTTTTT	CAGTGGCATCCCTTCTCTGAGAAGCGGGCGCC	CAAT	AGATCGGAAGAGCACACGCAGGGTAGAAGCTA	tggaaaggacgaaacaccgCATCCCTTCTCTGAGAAGCGGTTTAAGAGCTATGCTGGAAACAGCATAGCAAGTTTAAATAAGGCTAGTCCGTTATCAACTTGAAAAAGTGGCACCGAGTCGGTGCTTTTTTTCAGTGGCATCCCTTCTCTGAGAAGCGGGCGCCCAATAGATCGGAAGAGCACACGCAGGGTAGAAGCTA
rs938348_Maj_CBE_1031_g2	CBE	Variant	tggaaaggacgaaacaccg	CATCCCTTCTCTGAGAAGC	GTTTAAGAGCTATGCTGGAAACAGCATAGCAAGTTTAAATAAGGCTAGTCCGTTATCAACTTGAAAAAGTGGCACCGAGTCGGTGCTTTTTTT	TCAGTGGCATCCCTTCTCTGAGAAGCGGGCGC	AGGC	AGATCGGAAGAGCACACGCAGGGTAGAAGCTA	tggaaaggacgaaacaccgCATCCCTTCTCTGAGAAGCGTTTAAGAGCTATGCTGGAAACAGCATAGCAAGTTTAAATAAGGCTAGTCCGTTATCAACTTGAAAAAGTGGCACCGAGTCGGTGCTTTTTTTTCAGTGGCATCCCTTCTCTGAGAAGCGGGCGCAGGCAGATCGGAAGAGCACACGCAGGGTAGAAGCTA
rs938348_Maj_CBE_1031_g3	CBE	Variant	tggaaaggacgaaacaccg	GCATCCCTTCTCTGAGAAG	GTTTAAGAGCTATGCTGGAAACAGCATAGCAAGTTTAAATAAGGCTAGTCCGTTATCAACTTGAAAAAGTGGCACCGAGTCGGTGCTTTTTTT	TTCAGTGGCATCCCTTCTCTGAGAAGCGGGCG	ATAC	AGATCGGAAGAGCACACGCAGGGTAGAAGCTA	tggaaaggacgaaacaccgGCATCCCTTCTCTGAGAAGGTTTAAGAGCTATGCTGGAAACAGCATAGCAAGTTTAAATAAGGCTAGTCCGTTATCAACTTGAAAAAGTGGCACCGAGTCGGTGCTTTTTTTTTCAGTGGCATCCCTTCTCTGAGAAGCGGGCGATACAGATCGGAAGAGCACACGCAGGGTAGAAGCTA
rs938348_Maj_CBE_1031_g4	CBE	Variant	tggaaaggacgaaacaccg	TGGCATCCCTTCTCTGAGAA	GTTTAAGAGCTATGCTGGAAACAGCATAGCAAGTTTAAATAAGGCTAGTCCGTTATCAACTTGAAAAAGTGGCACCGAGTCGGTGCTTTTTTT	CTTCAGTGGCATCCCTTCTCTGAGAAGCGGGC	TTAA	AGATCGGAAGAGCACACGCAGGGTAGAAGCTA	tggaaaggacgaaacaccgTGGCATCCCTTCTCTGAGAAGTTTAAGAGCTATGCTGGAAACAGCATAGCAAGTTTAAATAAGGCTAGTCCGTTATCAACTTGAAAAAGTGGCACCGAGTCGGTGCTTTTTTTCTTCAGTGGCATCCCTTCTCTGAGAAGCGGGCTTAAAGATCGGAAGAGCACACGCAGGGTAGAAGCTA
rs938348_Maj_CBE_1031_g5	CBE	Variant	tggaaaggacgaaacaccg	TGGCATCCCTTCTCTGAGA	GTTTAAGAGCTATGCTGGAAACAGCATAGCAAGTTTAAATAAGGCTAGTCCGTTATCAACTTGAAAAAGTGGCACCGAGTCGGTGCTTTTTTT	TCTTCAGTGGCATCCCTTCTCTGAGAAGCGGG	TCTC	AGATCGGAAGAGCACACGCAGGGTAGAAGCTA	tggaaaggacgaaacaccgTGGCATCCCTTCTCTGAGAGTTTAAGAGCTATGCTGGAAACAGCATAGCAAGTTTAAATAAGGCTAGTCCGTTATCAACTTGAAAAAGTGGCACCGAGTCGGTGCTTTTTTTTCTTCAGTGGCATCCCTTCTCTGAGAAGCGGGTCTCAGATCGGAAGAGCACACGCAGGGTAGAAGCTA
rs941408_Maj_CBE_1032_g1	CBE	Variant	tggaaaggacgaaacaccg	ATCGGGGGTGCAGGGTCGG	GTTTAAGAGCTATGCTGGAAACAGCATAGCAAGTTTAAATAAGGCTAGTCCGTTATCAACTTGAAAAAGTGGCACCGAGTCGGTGCTTTTTTT	AGTCTTGATCGGGGGTGCAGGGTCGGGGGGGC	CCGC	AGATCGGAAGAGCACACGCAGGGTAGAAGCTA	tggaaaggacgaaacaccgATCGGGGGTGCAGGGTCGGGTTTAAGAGCTATGCTGGAAACAGCATAGCAAGTTTAAATAAGGCTAGTCCGTTATCAACTTGAAAAAGTGGCACCGAGTCGGTGCTTTTTTTAGTCTTGATCGGGGGTGCAGGGTCGGGGGGGCCCGCAGATCGGAAGAGCACACGCAGGGTAGAAGCTA
rs941408_Maj_CBE_1032_g2	CBE	Variant	tggaaaggacgaaacaccg	TGATCGGGGGTGCAGGGTCG	GTTTAAGAGCTATGCTGGAAACAGCATAGCAAGTTTAAATAAGGCTAGTCCGTTATCAACTTGAAAAAGTGGCACCGAGTCGGTGCTTTTTTT	AAGTCTTGATCGGGGGTGCAGGGTCGGGGGGG	TCGA	AGATCGGAAGAGCACACGCAGGGTAGAAGCTA	tggaaaggacgaaacaccgTGATCGGGGGTGCAGGGTCGGTTTAAGAGCTATGCTGGAAACAGCATAGCAAGTTTAAATAAGGCTAGTCCGTTATCAACTTGAAAAAGTGGCACCGAGTCGGTGCTTTTTTTAAGTCTTGATCGGGGGTGCAGGGTCGGGGGGGTCGAAGATCGGAAGAGCACACGCAGGGTAGAAGCTA
rs941408_Maj_CBE_1032_g3	CBE	Variant	tggaaaggacgaaacaccg	TTGATCGGGGGTGCAGGGTC	GTTTAAGAGCTATGCTGGAAACAGCATAGCAAGTTTAAATAAGGCTAGTCCGTTATCAACTTGAAAAAGTGGCACCGAGTCGGTGCTTTTTTT	AAAGTCTTGATCGGGGGTGCAGGGTCGGGGGG	AATG	AGATCGGAAGAGCACACGCAGGGTAGAAGCTA	tggaaaggacgaaacaccgTTGATCGGGGGTGCAGGGTCGTTTAAGAGCTATGCTGGAAACAGCATAGCAAGTTTAAATAAGGCTAGTCCGTTATCAACTTGAAAAAGTGGCACCGAGTCGGTGCTTTTTTTAAAGTCTTGATCGGGGGTGCAGGGTCGGGGGGAATGAGATCGGAAGAGCACACGCAGGGTAGAAGCTA
rs941408_Maj_CBE_1032_g4	CBE	Variant	tggaaaggacgaaacaccg	CTTGATCGGGGGTGCAGGGT	GTTTAAGAGCTATGCTGGAAACAGCATAGCAAGTTTAAATAAGGCTAGTCCGTTATCAACTTGAAAAAGTGGCACCGAGTCGGTGCTTTTTTT	CAAAGTCTTGATCGGGGGTGCAGGGTCGGGGG	TTAT	AGATCGGAAGAGCACACGCAGGGTAGAAGCTA	tggaaaggacgaaacaccgCTTGATCGGGGGTGCAGGGTGTTTAAGAGCTATGCTGGAAACAGCATAGCAAGTTTAAATAAGGCTAGTCCGTTATCAACTTGAAAAAGTGGCACCGAGTCGGTGCTTTTTTTCAAAGTCTTGATCGGGGGTGCAGGGTCGGGGGTTATAGATCGGAAGAGCACACGCAGGGTAGAAGCTA
rs941408_Maj_CBE_1032_g5	CBE	Variant	tggaaaggacgaaacaccg	TCTTGATCGGGGGTGCAGGG	GTTTAAGAGCTATGCTGGAAACAGCATAGCAAGTTTAAATAAGGCTAGTCCGTTATCAACTTGAAAAAGTGGCACCGAGTCGGTGCTTTTTTT	GCAAAGTCTTGATCGGGGGTGCAGGGTCGGGG	CGCG	AGATCGGAAGAGCACACGCAGGGTAGAAGCTA	tggaaaggacgaaacaccgTCTTGATCGGGGGTGCAGGGGTTTAAGAGCTATGCTGGAAACAGCATAGCAAGTTTAAATAAGGCTAGTCCGTTATCAACTTGAAAAAGTGGCACCGAGTCGGTGCTTTTTTTGCAAAGTCTTGATCGGGGGTGCAGGGTCGGGGCGCGAGATCGGAAGAGCACACGCAGGGTAGAAGCTA
rs9462858_Maj_CBE_1033_g1	CBE	Variant	tggaaaggacgaaacaccg	GGCACTGGGAGGGTCTCTC	GTTTAAGAGCTATGCTGGAAACAGCATAGCAAGTTTAAATAAGGCTAGTCCGTTATCAACTTGAAAAAGTGGCACCGAGTCGGTGCTTTTTTT	CGGTCCGGGCACTGGGAGGGTCTCTCCGCGCC	GAAA	AGATCGGAAGAGCACACGCAGGGTAGAAGCTA	tggaaaggacgaaacaccgGGCACTGGGAGGGTCTCTCGTTTAAGAGCTATGCTGGAAACAGCATAGCAAGTTTAAATAAGGCTAGTCCGTTATCAACTTGAAAAAGTGGCACCGAGTCGGTGCTTTTTTTCGGTCCGGGCACTGGGAGGGTCTCTCCGCGCCGAAAAGATCGGAAGAGCACACGCAGGGTAGAAGCTA
rs9462858_Maj_CBE_1033_g2	CBE	Variant	tggaaaggacgaaacaccg	CGGGCACTGGGAGGGTCTCT	GTTTAAGAGCTATGCTGGAAACAGCATAGCAAGTTTAAATAAGGCTAGTCCGTTATCAACTTGAAAAAGTGGCACCGAGTCGGTGCTTTTTTT	GCGGTCCGGGCACTGGGAGGGTCTCTCCGCGC	GTGG	AGATCGGAAGAGCACACGCAGGGTAGAAGCTA	tggaaaggacgaaacaccgCGGGCACTGGGAGGGTCTCTGTTTAAGAGCTATGCTGGAAACAGCATAGCAAGTTTAAATAAGGCTAGTCCGTTATCAACTTGAAAAAGTGGCACCGAGTCGGTGCTTTTTTTGCGGTCCGGGCACTGGGAGGGTCTCTCCGCGCGTGGAGATCGGAAGAGCACACGCAGGGTAGAAGCTA
rs9462858_Maj_CBE_1033_g3	CBE	Variant	tggaaaggacgaaacaccg	CCGGGCACTGGGAGGGTCTC	GTTTAAGAGCTATGCTGGAAACAGCATAGCAAGTTTAAATAAGGCTAGTCCGTTATCAACTTGAAAAAGTGGCACCGAGTCGGTGCTTTTTTT	CGCGGTCCGGGCACTGGGAGGGTCTCTCCGCG	GGAG	AGATCGGAAGAGCACACGCAGGGTAGAAGCTA	tggaaaggacgaaacaccgCCGGGCACTGGGAGGGTCTCGTTTAAGAGCTATGCTGGAAACAGCATAGCAAGTTTAAATAAGGCTAGTCCGTTATCAACTTGAAAAAGTGGCACCGAGTCGGTGCTTTTTTTCGCGGTCCGGGCACTGGGAGGGTCTCTCCGCGGGAGAGATCGGAAGAGCACACGCAGGGTAGAAGCTA
rs9462858_Maj_CBE_1033_g4	CBE	Variant	tggaaaggacgaaacaccg	TCCGGGCACTGGGAGGGTCT	GTTTAAGAGCTATGCTGGAAACAGCATAGCAAGTTTAAATAAGGCTAGTCCGTTATCAACTTGAAAAAGTGGCACCGAGTCGGTGCTTTTTTT	CCGCGGTCCGGGCACTGGGAGGGTCTCTCCGC	CTGG	AGATCGGAAGAGCACACGCAGGGTAGAAGCTA	tggaaaggacgaaacaccgTCCGGGCACTGGGAGGGTCTGTTTAAGAGCTATGCTGGAAACAGCATAGCAAGTTTAAATAAGGCTAGTCCGTTATCAACTTGAAAAAGTGGCACCGAGTCGGTGCTTTTTTTCCGCGGTCCGGGCACTGGGAGGGTCTCTCCGCCTGGAGATCGGAAGAGCACACGCAGGGTAGAAGCTA
rs9462858_Maj_CBE_1033_g5	CBE	Variant	tggaaaggacgaaacaccg	TCCGGGCACTGGGAGGGTC	GTTTAAGAGCTATGCTGGAAACAGCATAGCAAGTTTAAATAAGGCTAGTCCGTTATCAACTTGAAAAAGTGGCACCGAGTCGGTGCTTTTTTT	CCCGCGGTCCGGGCACTGGGAGGGTCTCTCCG	AATT	AGATCGGAAGAGCACACGCAGGGTAGAAGCTA	tggaaaggacgaaacaccgTCCGGGCACTGGGAGGGTCGTTTAAGAGCTATGCTGGAAACAGCATAGCAAGTTTAAATAAGGCTAGTCCGTTATCAACTTGAAAAAGTGGCACCGAGTCGGTGCTTTTTTTCCCGCGGTCCGGGCACTGGGAGGGTCTCTCCGAATTAGATCGGAAGAGCACACGCAGGGTAGAAGCTA
rs9462860_Maj_CBE_1034_g1	CBE	Variant	tggaaaggacgaaacaccg	ACCCCCCTCCCCTTTTCCT	GTTTAAGAGCTATGCTGGAAACAGCATAGCAAGTTTAAATAAGGCTAGTCCGTTATCAACTTGAAAAAGTGGCACCGAGTCGGTGCTTTTTTT	GCACCCGACCCCCCTCCCCTTTTCCTCTGGCC	TGTG	AGATCGGAAGAGCACACGCAGGGTAGAAGCTA	tggaaaggacgaaacaccgACCCCCCTCCCCTTTTCCTGTTTAAGAGCTATGCTGGAAACAGCATAGCAAGTTTAAATAAGGCTAGTCCGTTATCAACTTGAAAAAGTGGCACCGAGTCGGTGCTTTTTTTGCACCCGACCCCCCTCCCCTTTTCCTCTGGCCTGTGAGATCGGAAGAGCACACGCAGGGTAGAAGCTA
rs9462860_Maj_CBE_1034_g2	CBE	Variant	tggaaaggacgaaacaccg	CGACCCCCCTCCCCTTTTCC	GTTTAAGAGCTATGCTGGAAACAGCATAGCAAGTTTAAATAAGGCTAGTCCGTTATCAACTTGAAAAAGTGGCACCGAGTCGGTGCTTTTTTT	GGCACCCGACCCCCCTCCCCTTTTCCTCTGGC	GGGA	AGATCGGAAGAGCACACGCAGGGTAGAAGCTA	tggaaaggacgaaacaccgCGACCCCCCTCCCCTTTTCCGTTTAAGAGCTATGCTGGAAACAGCATAGCAAGTTTAAATAAGGCTAGTCCGTTATCAACTTGAAAAAGTGGCACCGAGTCGGTGCTTTTTTTGGCACCCGACCCCCCTCCCCTTTTCCTCTGGCGGGAAGATCGGAAGAGCACACGCAGGGTAGAAGCTA
rs9462860_Maj_CBE_1034_g3	CBE	Variant	tggaaaggacgaaacaccg	CCGACCCCCCTCCCCTTTTC	GTTTAAGAGCTATGCTGGAAACAGCATAGCAAGTTTAAATAAGGCTAGTCCGTTATCAACTTGAAAAAGTGGCACCGAGTCGGTGCTTTTTTT	CGGCACCCGACCCCCCTCCCCTTTTCCTCTGG	CCGA	AGATCGGAAGAGCACACGCAGGGTAGAAGCTA	tggaaaggacgaaacaccgCCGACCCCCCTCCCCTTTTCGTTTAAGAGCTATGCTGGAAACAGCATAGCAAGTTTAAATAAGGCTAGTCCGTTATCAACTTGAAAAAGTGGCACCGAGTCGGTGCTTTTTTTCGGCACCCGACCCCCCTCCCCTTTTCCTCTGGCCGAAGATCGGAAGAGCACACGCAGGGTAGAAGCTA
rs9462860_Maj_CBE_1034_g4	CBE	Variant	tggaaaggacgaaacaccg	CCCGACCCCCCTCCCCTTTT	GTTTAAGAGCTATGCTGGAAACAGCATAGCAAGTTTAAATAAGGCTAGTCCGTTATCAACTTGAAAAAGTGGCACCGAGTCGGTGCTTTTTTT	GCGGCACCCGACCCCCCTCCCCTTTTCCTCTG	CCAT	AGATCGGAAGAGCACACGCAGGGTAGAAGCTA	tggaaaggacgaaacaccgCCCGACCCCCCTCCCCTTTTGTTTAAGAGCTATGCTGGAAACAGCATAGCAAGTTTAAATAAGGCTAGTCCGTTATCAACTTGAAAAAGTGGCACCGAGTCGGTGCTTTTTTTGCGGCACCCGACCCCCCTCCCCTTTTCCTCTGCCATAGATCGGAAGAGCACACGCAGGGTAGAAGCTA
rs9462860_Maj_CBE_1034_g5	CBE	Variant	tggaaaggacgaaacaccg	ACCCGACCCCCCTCCCCTTT	GTTTAAGAGCTATGCTGGAAACAGCATAGCAAGTTTAAATAAGGCTAGTCCGTTATCAACTTGAAAAAGTGGCACCGAGTCGGTGCTTTTTTT	CGCGGCACCCGACCCCCCTCCCCTTTTCCTCT	TCCT	AGATCGGAAGAGCACACGCAGGGTAGAAGCTA	tggaaaggacgaaacaccgACCCGACCCCCCTCCCCTTTGTTTAAGAGCTATGCTGGAAACAGCATAGCAAGTTTAAATAAGGCTAGTCCGTTATCAACTTGAAAAAGTGGCACCGAGTCGGTGCTTTTTTTCGCGGCACCCGACCCCCCTCCCCTTTTCCTCTTCCTAGATCGGAAGAGCACACGCAGGGTAGAAGCTA
rs9521449_Maj_CBE_1035_g1	CBE	Variant	tggaaaggacgaaacaccg	CCCCCTTTAGTCAGTCCACT	GTTTAAGAGCTATGCTGGAAACAGCATAGCAAGTTTAAATAAGGCTAGTCCGTTATCAACTTGAAAAAGTGGCACCGAGTCGGTGCTTTTTTT	AGGGCCCCCCCTTTAGTCAGTCCACTGATTCA	TCGG	AGATCGGAAGAGCACACGCAGGGTAGAAGCTA	tggaaaggacgaaacaccgCCCCCTTTAGTCAGTCCACTGTTTAAGAGCTATGCTGGAAACAGCATAGCAAGTTTAAATAAGGCTAGTCCGTTATCAACTTGAAAAAGTGGCACCGAGTCGGTGCTTTTTTTAGGGCCCCCCCTTTAGTCAGTCCACTGATTCATCGGAGATCGGAAGAGCACACGCAGGGTAGAAGCTA
rs9521449_Maj_CBE_1035_g2	CBE	Variant	tggaaaggacgaaacaccg	CCCCCCTTTAGTCAGTCCAC	GTTTAAGAGCTATGCTGGAAACAGCATAGCAAGTTTAAATAAGGCTAGTCCGTTATCAACTTGAAAAAGTGGCACCGAGTCGGTGCTTTTTTT	GAGGGCCCCCCCTTTAGTCAGTCCACTGATTC	ACGG	AGATCGGAAGAGCACACGCAGGGTAGAAGCTA	tggaaaggacgaaacaccgCCCCCCTTTAGTCAGTCCACGTTTAAGAGCTATGCTGGAAACAGCATAGCAAGTTTAAATAAGGCTAGTCCGTTATCAACTTGAAAAAGTGGCACCGAGTCGGTGCTTTTTTTGAGGGCCCCCCCTTTAGTCAGTCCACTGATTCACGGAGATCGGAAGAGCACACGCAGGGTAGAAGCTA
rs9521449_Maj_CBE_1035_g3	CBE	Variant	tggaaaggacgaaacaccg	CCCCCCCTTTAGTCAGTCCA	GTTTAAGAGCTATGCTGGAAACAGCATAGCAAGTTTAAATAAGGCTAGTCCGTTATCAACTTGAAAAAGTGGCACCGAGTCGGTGCTTTTTTT	GGAGGGCCCCCCCTTTAGTCAGTCCACTGATT	AGCT	AGATCGGAAGAGCACACGCAGGGTAGAAGCTA	tggaaaggacgaaacaccgCCCCCCCTTTAGTCAGTCCAGTTTAAGAGCTATGCTGGAAACAGCATAGCAAGTTTAAATAAGGCTAGTCCGTTATCAACTTGAAAAAGTGGCACCGAGTCGGTGCTTTTTTTGGAGGGCCCCCCCTTTAGTCAGTCCACTGATTAGCTAGATCGGAAGAGCACACGCAGGGTAGAAGCTA
rs9521449_Maj_CBE_1035_g4	CBE	Variant	tggaaaggacgaaacaccg	CCCCCCCTTTAGTCAGTCC	GTTTAAGAGCTATGCTGGAAACAGCATAGCAAGTTTAAATAAGGCTAGTCCGTTATCAACTTGAAAAAGTGGCACCGAGTCGGTGCTTTTTTT	GGGAGGGCCCCCCCTTTAGTCAGTCCACTGAT	TGCT	AGATCGGAAGAGCACACGCAGGGTAGAAGCTA	tggaaaggacgaaacaccgCCCCCCCTTTAGTCAGTCCGTTTAAGAGCTATGCTGGAAACAGCATAGCAAGTTTAAATAAGGCTAGTCCGTTATCAACTTGAAAAAGTGGCACCGAGTCGGTGCTTTTTTTGGGAGGGCCCCCCCTTTAGTCAGTCCACTGATTGCTAGATCGGAAGAGCACACGCAGGGTAGAAGCTA
rs9521449_Maj_CBE_1035_g5	CBE	Variant	tggaaaggacgaaacaccg	GCCCCCCCTTTAGTCAGTC	GTTTAAGAGCTATGCTGGAAACAGCATAGCAAGTTTAAATAAGGCTAGTCCGTTATCAACTTGAAAAAGTGGCACCGAGTCGGTGCTTTTTTT	GGGGAGGGCCCCCCCTTTAGTCAGTCCACTGA	TACG	AGATCGGAAGAGCACACGCAGGGTAGAAGCTA	tggaaaggacgaaacaccgGCCCCCCCTTTAGTCAGTCGTTTAAGAGCTATGCTGGAAACAGCATAGCAAGTTTAAATAAGGCTAGTCCGTTATCAACTTGAAAAAGTGGCACCGAGTCGGTGCTTTTTTTGGGGAGGGCCCCCCCTTTAGTCAGTCCACTGATACGAGATCGGAAGAGCACACGCAGGGTAGAAGCTA
rs9521449_Min_CBE_1274_g1	CBE	Variant	tggaaaggacgaaacaccg	AAGCGGGGGCCCTCCCCAGT	GTTTAAGAGCTATGCTGGAAACAGCATAGCAAGTTTAAATAAGGCTAGTCCGTTATCAACTTGAAAAAGTGGCACCGAGTCGGTGCTTTTTTT	TGACTAAAGCGGGGGCCCTCCCCAGTGTGGGT	CTCT	AGATCGGAAGAGCACACGCAGGGTAGAAGCTA	tggaaaggacgaaacaccgAAGCGGGGGCCCTCCCCAGTGTTTAAGAGCTATGCTGGAAACAGCATAGCAAGTTTAAATAAGGCTAGTCCGTTATCAACTTGAAAAAGTGGCACCGAGTCGGTGCTTTTTTTTGACTAAAGCGGGGGCCCTCCCCAGTGTGGGTCTCTAGATCGGAAGAGCACACGCAGGGTAGAAGCTA
rs9521449_Min_CBE_1274_g2	CBE	Variant	tggaaaggacgaaacaccg	AAAGCGGGGGCCCTCCCCAG	GTTTAAGAGCTATGCTGGAAACAGCATAGCAAGTTTAAATAAGGCTAGTCCGTTATCAACTTGAAAAAGTGGCACCGAGTCGGTGCTTTTTTT	CTGACTAAAGCGGGGGCCCTCCCCAGTGTGGG	CACA	AGATCGGAAGAGCACACGCAGGGTAGAAGCTA	tggaaaggacgaaacaccgAAAGCGGGGGCCCTCCCCAGGTTTAAGAGCTATGCTGGAAACAGCATAGCAAGTTTAAATAAGGCTAGTCCGTTATCAACTTGAAAAAGTGGCACCGAGTCGGTGCTTTTTTTCTGACTAAAGCGGGGGCCCTCCCCAGTGTGGGCACAAGATCGGAAGAGCACACGCAGGGTAGAAGCTA
rs9521449_Min_CBE_1274_g3	CBE	Variant	tggaaaggacgaaacaccg	TAAAGCGGGGGCCCTCCCCA	GTTTAAGAGCTATGCTGGAAACAGCATAGCAAGTTTAAATAAGGCTAGTCCGTTATCAACTTGAAAAAGTGGCACCGAGTCGGTGCTTTTTTT	ACTGACTAAAGCGGGGGCCCTCCCCAGTGTGG	GGGT	AGATCGGAAGAGCACACGCAGGGTAGAAGCTA	tggaaaggacgaaacaccgTAAAGCGGGGGCCCTCCCCAGTTTAAGAGCTATGCTGGAAACAGCATAGCAAGTTTAAATAAGGCTAGTCCGTTATCAACTTGAAAAAGTGGCACCGAGTCGGTGCTTTTTTTACTGACTAAAGCGGGGGCCCTCCCCAGTGTGGGGGTAGATCGGAAGAGCACACGCAGGGTAGAAGCTA
rs9521449_Min_CBE_1274_g4	CBE	Variant	tggaaaggacgaaacaccg	CTAAAGCGGGGGCCCTCCCC	GTTTAAGAGCTATGCTGGAAACAGCATAGCAAGTTTAAATAAGGCTAGTCCGTTATCAACTTGAAAAAGTGGCACCGAGTCGGTGCTTTTTTT	GACTGACTAAAGCGGGGGCCCTCCCCAGTGTG	GGCT	AGATCGGAAGAGCACACGCAGGGTAGAAGCTA	tggaaaggacgaaacaccgCTAAAGCGGGGGCCCTCCCCGTTTAAGAGCTATGCTGGAAACAGCATAGCAAGTTTAAATAAGGCTAGTCCGTTATCAACTTGAAAAAGTGGCACCGAGTCGGTGCTTTTTTTGACTGACTAAAGCGGGGGCCCTCCCCAGTGTGGGCTAGATCGGAAGAGCACACGCAGGGTAGAAGCTA
rs9521449_Min_CBE_1274_g5	CBE	Variant	tggaaaggacgaaacaccg	ACTAAAGCGGGGGCCCTCCC	GTTTAAGAGCTATGCTGGAAACAGCATAGCAAGTTTAAATAAGGCTAGTCCGTTATCAACTTGAAAAAGTGGCACCGAGTCGGTGCTTTTTTT	GGACTGACTAAAGCGGGGGCCCTCCCCAGTGT	GTTT	AGATCGGAAGAGCACACGCAGGGTAGAAGCTA	tggaaaggacgaaacaccgACTAAAGCGGGGGCCCTCCCGTTTAAGAGCTATGCTGGAAACAGCATAGCAAGTTTAAATAAGGCTAGTCCGTTATCAACTTGAAAAAGTGGCACCGAGTCGGTGCTTTTTTTGGACTGACTAAAGCGGGGGCCCTCCCCAGTGTGTTTAGATCGGAAGAGCACACGCAGGGTAGAAGCTA
rs9604496_Maj_CBE_1036_g1	CBE	Variant	tggaaaggacgaaacaccg	GCCGAGGTGGGCAGTTCAC	GTTTAAGAGCTATGCTGGAAACAGCATAGCAAGTTTAAATAAGGCTAGTCCGTTATCAACTTGAAAAAGTGGCACCGAGTCGGTGCTTTTTTT	TTGGGAGGCCGAGGTGGGCAGTTCACGAGGTC	AACA	AGATCGGAAGAGCACACGCAGGGTAGAAGCTA	tggaaaggacgaaacaccgGCCGAGGTGGGCAGTTCACGTTTAAGAGCTATGCTGGAAACAGCATAGCAAGTTTAAATAAGGCTAGTCCGTTATCAACTTGAAAAAGTGGCACCGAGTCGGTGCTTTTTTTTTGGGAGGCCGAGGTGGGCAGTTCACGAGGTCAACAAGATCGGAAGAGCACACGCAGGGTAGAAGCTA
rs9604496_Maj_CBE_1036_g2	CBE	Variant	tggaaaggacgaaacaccg	AGGCCGAGGTGGGCAGTTCA	GTTTAAGAGCTATGCTGGAAACAGCATAGCAAGTTTAAATAAGGCTAGTCCGTTATCAACTTGAAAAAGTGGCACCGAGTCGGTGCTTTTTTT	TTTGGGAGGCCGAGGTGGGCAGTTCACGAGGT	CGCT	AGATCGGAAGAGCACACGCAGGGTAGAAGCTA	tggaaaggacgaaacaccgAGGCCGAGGTGGGCAGTTCAGTTTAAGAGCTATGCTGGAAACAGCATAGCAAGTTTAAATAAGGCTAGTCCGTTATCAACTTGAAAAAGTGGCACCGAGTCGGTGCTTTTTTTTTTGGGAGGCCGAGGTGGGCAGTTCACGAGGTCGCTAGATCGGAAGAGCACACGCAGGGTAGAAGCTA
rs9604496_Maj_CBE_1036_g3	CBE	Variant	tggaaaggacgaaacaccg	AGGCCGAGGTGGGCAGTTC	GTTTAAGAGCTATGCTGGAAACAGCATAGCAAGTTTAAATAAGGCTAGTCCGTTATCAACTTGAAAAAGTGGCACCGAGTCGGTGCTTTTTTT	CTTTGGGAGGCCGAGGTGGGCAGTTCACGAGG	TGAG	AGATCGGAAGAGCACACGCAGGGTAGAAGCTA	tggaaaggacgaaacaccgAGGCCGAGGTGGGCAGTTCGTTTAAGAGCTATGCTGGAAACAGCATAGCAAGTTTAAATAAGGCTAGTCCGTTATCAACTTGAAAAAGTGGCACCGAGTCGGTGCTTTTTTTCTTTGGGAGGCCGAGGTGGGCAGTTCACGAGGTGAGAGATCGGAAGAGCACACGCAGGGTAGAAGCTA
rs9604496_Maj_CBE_1036_g4	CBE	Variant	tggaaaggacgaaacaccg	GAGGCCGAGGTGGGCAGTT	GTTTAAGAGCTATGCTGGAAACAGCATAGCAAGTTTAAATAAGGCTAGTCCGTTATCAACTTGAAAAAGTGGCACCGAGTCGGTGCTTTTTTT	ACTTTGGGAGGCCGAGGTGGGCAGTTCACGAG	GTAT	AGATCGGAAGAGCACACGCAGGGTAGAAGCTA	tggaaaggacgaaacaccgGAGGCCGAGGTGGGCAGTTGTTTAAGAGCTATGCTGGAAACAGCATAGCAAGTTTAAATAAGGCTAGTCCGTTATCAACTTGAAAAAGTGGCACCGAGTCGGTGCTTTTTTTACTTTGGGAGGCCGAGGTGGGCAGTTCACGAGGTATAGATCGGAAGAGCACACGCAGGGTAGAAGCTA
rs9604496_Maj_CBE_1036_g5	CBE	Variant	tggaaaggacgaaacaccg	GGAGGCCGAGGTGGGCAGT	GTTTAAGAGCTATGCTGGAAACAGCATAGCAAGTTTAAATAAGGCTAGTCCGTTATCAACTTGAAAAAGTGGCACCGAGTCGGTGCTTTTTTT	CACTTTGGGAGGCCGAGGTGGGCAGTTCACGA	TGTT	AGATCGGAAGAGCACACGCAGGGTAGAAGCTA	tggaaaggacgaaacaccgGGAGGCCGAGGTGGGCAGTGTTTAAGAGCTATGCTGGAAACAGCATAGCAAGTTTAAATAAGGCTAGTCCGTTATCAACTTGAAAAAGTGGCACCGAGTCGGTGCTTTTTTTCACTTTGGGAGGCCGAGGTGGGCAGTTCACGATGTTAGATCGGAAGAGCACACGCAGGGTAGAAGCTA
rs964184_Min_CBE_1275_g1	CBE	Variant	tggaaaggacgaaacaccg	CCTCATCTGTTTATTGTCAT	GTTTAAGAGCTATGCTGGAAACAGCATAGCAAGTTTAAATAAGGCTAGTCCGTTATCAACTTGAAAAAGTGGCACCGAGTCGGTGCTTTTTTT	TGTTTTCCTCATCTGTTTATTGTCATTTTTCC	TTCG	AGATCGGAAGAGCACACGCAGGGTAGAAGCTA	tggaaaggacgaaacaccgCCTCATCTGTTTATTGTCATGTTTAAGAGCTATGCTGGAAACAGCATAGCAAGTTTAAATAAGGCTAGTCCGTTATCAACTTGAAAAAGTGGCACCGAGTCGGTGCTTTTTTTTGTTTTCCTCATCTGTTTATTGTCATTTTTCCTTCGAGATCGGAAGAGCACACGCAGGGTAGAAGCTA
rs964184_Min_CBE_1275_g2	CBE	Variant	tggaaaggacgaaacaccg	TCCTCATCTGTTTATTGTCA	GTTTAAGAGCTATGCTGGAAACAGCATAGCAAGTTTAAATAAGGCTAGTCCGTTATCAACTTGAAAAAGTGGCACCGAGTCGGTGCTTTTTTT	CTGTTTTCCTCATCTGTTTATTGTCATTTTTC	ACAA	AGATCGGAAGAGCACACGCAGGGTAGAAGCTA	tggaaaggacgaaacaccgTCCTCATCTGTTTATTGTCAGTTTAAGAGCTATGCTGGAAACAGCATAGCAAGTTTAAATAAGGCTAGTCCGTTATCAACTTGAAAAAGTGGCACCGAGTCGGTGCTTTTTTTCTGTTTTCCTCATCTGTTTATTGTCATTTTTCACAAAGATCGGAAGAGCACACGCAGGGTAGAAGCTA
rs964184_Min_CBE_1275_g3	CBE	Variant	tggaaaggacgaaacaccg	TTCCTCATCTGTTTATTGTC	GTTTAAGAGCTATGCTGGAAACAGCATAGCAAGTTTAAATAAGGCTAGTCCGTTATCAACTTGAAAAAGTGGCACCGAGTCGGTGCTTTTTTT	ACTGTTTTCCTCATCTGTTTATTGTCATTTTT	CATG	AGATCGGAAGAGCACACGCAGGGTAGAAGCTA	tggaaaggacgaaacaccgTTCCTCATCTGTTTATTGTCGTTTAAGAGCTATGCTGGAAACAGCATAGCAAGTTTAAATAAGGCTAGTCCGTTATCAACTTGAAAAAGTGGCACCGAGTCGGTGCTTTTTTTACTGTTTTCCTCATCTGTTTATTGTCATTTTTCATGAGATCGGAAGAGCACACGCAGGGTAGAAGCTA
rs964184_Min_CBE_1275_g4	CBE	Variant	tggaaaggacgaaacaccg	TTTCCTCATCTGTTTATTGT	GTTTAAGAGCTATGCTGGAAACAGCATAGCAAGTTTAAATAAGGCTAGTCCGTTATCAACTTGAAAAAGTGGCACCGAGTCGGTGCTTTTTTT	TACTGTTTTCCTCATCTGTTTATTGTCATTTT	ATGA	AGATCGGAAGAGCACACGCAGGGTAGAAGCTA	tggaaaggacgaaacaccgTTTCCTCATCTGTTTATTGTGTTTAAGAGCTATGCTGGAAACAGCATAGCAAGTTTAAATAAGGCTAGTCCGTTATCAACTTGAAAAAGTGGCACCGAGTCGGTGCTTTTTTTTACTGTTTTCCTCATCTGTTTATTGTCATTTTATGAAGATCGGAAGAGCACACGCAGGGTAGAAGCTA
rs964184_Min_CBE_1275_g5	CBE	Variant	tggaaaggacgaaacaccg	TTTTCCTCATCTGTTTATTG	GTTTAAGAGCTATGCTGGAAACAGCATAGCAAGTTTAAATAAGGCTAGTCCGTTATCAACTTGAAAAAGTGGCACCGAGTCGGTGCTTTTTTT	GTACTGTTTTCCTCATCTGTTTATTGTCATTT	TACT	AGATCGGAAGAGCACACGCAGGGTAGAAGCTA	tggaaaggacgaaacaccgTTTTCCTCATCTGTTTATTGGTTTAAGAGCTATGCTGGAAACAGCATAGCAAGTTTAAATAAGGCTAGTCCGTTATCAACTTGAAAAAGTGGCACCGAGTCGGTGCTTTTTTTGTACTGTTTTCCTCATCTGTTTATTGTCATTTTACTAGATCGGAAGAGCACACGCAGGGTAGAAGCTA
rs9697210_Maj_CBE_1037_g1	CBE	Variant	tggaaaggacgaaacaccg	ATCAGGGCTGGGGCTAACT	GTTTAAGAGCTATGCTGGAAACAGCATAGCAAGTTTAAATAAGGCTAGTCCGTTATCAACTTGAAAAAGTGGCACCGAGTCGGTGCTTTTTTT	CCATCAGATCAGGGCTGGGGCTAACTCTCCCC	CGAA	AGATCGGAAGAGCACACGCAGGGTAGAAGCTA	tggaaaggacgaaacaccgATCAGGGCTGGGGCTAACTGTTTAAGAGCTATGCTGGAAACAGCATAGCAAGTTTAAATAAGGCTAGTCCGTTATCAACTTGAAAAAGTGGCACCGAGTCGGTGCTTTTTTTCCATCAGATCAGGGCTGGGGCTAACTCTCCCCCGAAAGATCGGAAGAGCACACGCAGGGTAGAAGCTA
rs9697210_Maj_CBE_1037_g2	CBE	Variant	tggaaaggacgaaacaccg	AGATCAGGGCTGGGGCTAAC	GTTTAAGAGCTATGCTGGAAACAGCATAGCAAGTTTAAATAAGGCTAGTCCGTTATCAACTTGAAAAAGTGGCACCGAGTCGGTGCTTTTTTT	CCCATCAGATCAGGGCTGGGGCTAACTCTCCC	AGGA	AGATCGGAAGAGCACACGCAGGGTAGAAGCTA	tggaaaggacgaaacaccgAGATCAGGGCTGGGGCTAACGTTTAAGAGCTATGCTGGAAACAGCATAGCAAGTTTAAATAAGGCTAGTCCGTTATCAACTTGAAAAAGTGGCACCGAGTCGGTGCTTTTTTTCCCATCAGATCAGGGCTGGGGCTAACTCTCCCAGGAAGATCGGAAGAGCACACGCAGGGTAGAAGCTA
rs9697210_Maj_CBE_1037_g3	CBE	Variant	tggaaaggacgaaacaccg	CAGATCAGGGCTGGGGCTAA	GTTTAAGAGCTATGCTGGAAACAGCATAGCAAGTTTAAATAAGGCTAGTCCGTTATCAACTTGAAAAAGTGGCACCGAGTCGGTGCTTTTTTT	TCCCATCAGATCAGGGCTGGGGCTAACTCTCC	CTAT	AGATCGGAAGAGCACACGCAGGGTAGAAGCTA	tggaaaggacgaaacaccgCAGATCAGGGCTGGGGCTAAGTTTAAGAGCTATGCTGGAAACAGCATAGCAAGTTTAAATAAGGCTAGTCCGTTATCAACTTGAAAAAGTGGCACCGAGTCGGTGCTTTTTTTTCCCATCAGATCAGGGCTGGGGCTAACTCTCCCTATAGATCGGAAGAGCACACGCAGGGTAGAAGCTA
rs9697210_Maj_CBE_1037_g4	CBE	Variant	tggaaaggacgaaacaccg	TCAGATCAGGGCTGGGGCTA	GTTTAAGAGCTATGCTGGAAACAGCATAGCAAGTTTAAATAAGGCTAGTCCGTTATCAACTTGAAAAAGTGGCACCGAGTCGGTGCTTTTTTT	CTCCCATCAGATCAGGGCTGGGGCTAACTCTC	TGAT	AGATCGGAAGAGCACACGCAGGGTAGAAGCTA	tggaaaggacgaaacaccgTCAGATCAGGGCTGGGGCTAGTTTAAGAGCTATGCTGGAAACAGCATAGCAAGTTTAAATAAGGCTAGTCCGTTATCAACTTGAAAAAGTGGCACCGAGTCGGTGCTTTTTTTCTCCCATCAGATCAGGGCTGGGGCTAACTCTCTGATAGATCGGAAGAGCACACGCAGGGTAGAAGCTA
rs9697210_Maj_CBE_1037_g5	CBE	Variant	tggaaaggacgaaacaccg	ATCAGATCAGGGCTGGGGCT	GTTTAAGAGCTATGCTGGAAACAGCATAGCAAGTTTAAATAAGGCTAGTCCGTTATCAACTTGAAAAAGTGGCACCGAGTCGGTGCTTTTTTT	TCTCCCATCAGATCAGGGCTGGGGCTAACTCT	CTAA	AGATCGGAAGAGCACACGCAGGGTAGAAGCTA	tggaaaggacgaaacaccgATCAGATCAGGGCTGGGGCTGTTTAAGAGCTATGCTGGAAACAGCATAGCAAGTTTAAATAAGGCTAGTCCGTTATCAACTTGAAAAAGTGGCACCGAGTCGGTGCTTTTTTTTCTCCCATCAGATCAGGGCTGGGGCTAACTCTCTAAAGATCGGAAGAGCACACGCAGGGTAGAAGCTA
rs9832727_Maj_CBE_1038_g1	CBE	Variant	tggaaaggacgaaacaccg	GACGGGGAGAGCATTTGAC	GTTTAAGAGCTATGCTGGAAACAGCATAGCAAGTTTAAATAAGGCTAGTCCGTTATCAACTTGAAAAAGTGGCACCGAGTCGGTGCTTTTTTT	TAGCGGGGACGGGGAGAGCATTTGACCATTGT	AATC	AGATCGGAAGAGCACACGCAGGGTAGAAGCTA	tggaaaggacgaaacaccgGACGGGGAGAGCATTTGACGTTTAAGAGCTATGCTGGAAACAGCATAGCAAGTTTAAATAAGGCTAGTCCGTTATCAACTTGAAAAAGTGGCACCGAGTCGGTGCTTTTTTTTAGCGGGGACGGGGAGAGCATTTGACCATTGTAATCAGATCGGAAGAGCACACGCAGGGTAGAAGCTA
rs9832727_Maj_CBE_1038_g2	CBE	Variant	tggaaaggacgaaacaccg	GGACGGGGAGAGCATTTGA	GTTTAAGAGCTATGCTGGAAACAGCATAGCAAGTTTAAATAAGGCTAGTCCGTTATCAACTTGAAAAAGTGGCACCGAGTCGGTGCTTTTTTT	TTAGCGGGGACGGGGAGAGCATTTGACCATTG	TAAG	AGATCGGAAGAGCACACGCAGGGTAGAAGCTA	tggaaaggacgaaacaccgGGACGGGGAGAGCATTTGAGTTTAAGAGCTATGCTGGAAACAGCATAGCAAGTTTAAATAAGGCTAGTCCGTTATCAACTTGAAAAAGTGGCACCGAGTCGGTGCTTTTTTTTTAGCGGGGACGGGGAGAGCATTTGACCATTGTAAGAGATCGGAAGAGCACACGCAGGGTAGAAGCTA
rs9832727_Maj_CBE_1038_g3	CBE	Variant	tggaaaggacgaaacaccg	GGGACGGGGAGAGCATTTG	GTTTAAGAGCTATGCTGGAAACAGCATAGCAAGTTTAAATAAGGCTAGTCCGTTATCAACTTGAAAAAGTGGCACCGAGTCGGTGCTTTTTTT	TTTAGCGGGGACGGGGAGAGCATTTGACCATT	TAAA	AGATCGGAAGAGCACACGCAGGGTAGAAGCTA	tggaaaggacgaaacaccgGGGACGGGGAGAGCATTTGGTTTAAGAGCTATGCTGGAAACAGCATAGCAAGTTTAAATAAGGCTAGTCCGTTATCAACTTGAAAAAGTGGCACCGAGTCGGTGCTTTTTTTTTTAGCGGGGACGGGGAGAGCATTTGACCATTTAAAAGATCGGAAGAGCACACGCAGGGTAGAAGCTA
rs9832727_Maj_CBE_1038_g4	CBE	Variant	tggaaaggacgaaacaccg	CGGGGACGGGGAGAGCATTT	GTTTAAGAGCTATGCTGGAAACAGCATAGCAAGTTTAAATAAGGCTAGTCCGTTATCAACTTGAAAAAGTGGCACCGAGTCGGTGCTTTTTTT	ATTTAGCGGGGACGGGGAGAGCATTTGACCAT	AGAT	AGATCGGAAGAGCACACGCAGGGTAGAAGCTA	tggaaaggacgaaacaccgCGGGGACGGGGAGAGCATTTGTTTAAGAGCTATGCTGGAAACAGCATAGCAAGTTTAAATAAGGCTAGTCCGTTATCAACTTGAAAAAGTGGCACCGAGTCGGTGCTTTTTTTATTTAGCGGGGACGGGGAGAGCATTTGACCATAGATAGATCGGAAGAGCACACGCAGGGTAGAAGCTA
rs9832727_Maj_CBE_1038_g5	CBE	Variant	tggaaaggacgaaacaccg	CGGGGACGGGGAGAGCATT	GTTTAAGAGCTATGCTGGAAACAGCATAGCAAGTTTAAATAAGGCTAGTCCGTTATCAACTTGAAAAAGTGGCACCGAGTCGGTGCTTTTTTT	GATTTAGCGGGGACGGGGAGAGCATTTGACCA	GTAG	AGATCGGAAGAGCACACGCAGGGTAGAAGCTA	tggaaaggacgaaacaccgCGGGGACGGGGAGAGCATTGTTTAAGAGCTATGCTGGAAACAGCATAGCAAGTTTAAATAAGGCTAGTCCGTTATCAACTTGAAAAAGTGGCACCGAGTCGGTGCTTTTTTTGATTTAGCGGGGACGGGGAGAGCATTTGACCAGTAGAGATCGGAAGAGCACACGCAGGGTAGAAGCTA
rs9844432_Maj_CBE_1039_g1	CBE	Variant	tggaaaggacgaaacaccg	CAGCTACTCGGGAGGCTGAA	GTTTAAGAGCTATGCTGGAAACAGCATAGCAAGTTTAAATAAGGCTAGTCCGTTATCAACTTGAAAAAGTGGCACCGAGTCGGTGCTTTTTTT	TAATCCCAGCTACTCGGGAGGCTGAAGCAGGA	GCGG	AGATCGGAAGAGCACACGCAGGGTAGAAGCTA	tggaaaggacgaaacaccgCAGCTACTCGGGAGGCTGAAGTTTAAGAGCTATGCTGGAAACAGCATAGCAAGTTTAAATAAGGCTAGTCCGTTATCAACTTGAAAAAGTGGCACCGAGTCGGTGCTTTTTTTTAATCCCAGCTACTCGGGAGGCTGAAGCAGGAGCGGAGATCGGAAGAGCACACGCAGGGTAGAAGCTA
rs9844432_Maj_CBE_1039_g2	CBE	Variant	tggaaaggacgaaacaccg	CCAGCTACTCGGGAGGCTGA	GTTTAAGAGCTATGCTGGAAACAGCATAGCAAGTTTAAATAAGGCTAGTCCGTTATCAACTTGAAAAAGTGGCACCGAGTCGGTGCTTTTTTT	GTAATCCCAGCTACTCGGGAGGCTGAAGCAGG	CTGC	AGATCGGAAGAGCACACGCAGGGTAGAAGCTA	tggaaaggacgaaacaccgCCAGCTACTCGGGAGGCTGAGTTTAAGAGCTATGCTGGAAACAGCATAGCAAGTTTAAATAAGGCTAGTCCGTTATCAACTTGAAAAAGTGGCACCGAGTCGGTGCTTTTTTTGTAATCCCAGCTACTCGGGAGGCTGAAGCAGGCTGCAGATCGGAAGAGCACACGCAGGGTAGAAGCTA
rs9844432_Maj_CBE_1039_g3	CBE	Variant	tggaaaggacgaaacaccg	CCCAGCTACTCGGGAGGCTG	GTTTAAGAGCTATGCTGGAAACAGCATAGCAAGTTTAAATAAGGCTAGTCCGTTATCAACTTGAAAAAGTGGCACCGAGTCGGTGCTTTTTTT	TGTAATCCCAGCTACTCGGGAGGCTGAAGCAG	AAAG	AGATCGGAAGAGCACACGCAGGGTAGAAGCTA	tggaaaggacgaaacaccgCCCAGCTACTCGGGAGGCTGGTTTAAGAGCTATGCTGGAAACAGCATAGCAAGTTTAAATAAGGCTAGTCCGTTATCAACTTGAAAAAGTGGCACCGAGTCGGTGCTTTTTTTTGTAATCCCAGCTACTCGGGAGGCTGAAGCAGAAAGAGATCGGAAGAGCACACGCAGGGTAGAAGCTA
rs9844432_Maj_CBE_1039_g4	CBE	Variant	tggaaaggacgaaacaccg	TCCCAGCTACTCGGGAGGCT	GTTTAAGAGCTATGCTGGAAACAGCATAGCAAGTTTAAATAAGGCTAGTCCGTTATCAACTTGAAAAAGTGGCACCGAGTCGGTGCTTTTTTT	CTGTAATCCCAGCTACTCGGGAGGCTGAAGCA	ACAG	AGATCGGAAGAGCACACGCAGGGTAGAAGCTA	tggaaaggacgaaacaccgTCCCAGCTACTCGGGAGGCTGTTTAAGAGCTATGCTGGAAACAGCATAGCAAGTTTAAATAAGGCTAGTCCGTTATCAACTTGAAAAAGTGGCACCGAGTCGGTGCTTTTTTTCTGTAATCCCAGCTACTCGGGAGGCTGAAGCAACAGAGATCGGAAGAGCACACGCAGGGTAGAAGCTA
rs9844432_Maj_CBE_1039_g5	CBE	Variant	tggaaaggacgaaacaccg	ATCCCAGCTACTCGGGAGGC	GTTTAAGAGCTATGCTGGAAACAGCATAGCAAGTTTAAATAAGGCTAGTCCGTTATCAACTTGAAAAAGTGGCACCGAGTCGGTGCTTTTTTT	CCTGTAATCCCAGCTACTCGGGAGGCTGAAGC	ATAA	AGATCGGAAGAGCACACGCAGGGTAGAAGCTA	tggaaaggacgaaacaccgATCCCAGCTACTCGGGAGGCGTTTAAGAGCTATGCTGGAAACAGCATAGCAAGTTTAAATAAGGCTAGTCCGTTATCAACTTGAAAAAGTGGCACCGAGTCGGTGCTTTTTTTCCTGTAATCCCAGCTACTCGGGAGGCTGAAGCATAAAGATCGGAAGAGCACACGCAGGGTAGAAGCTA
rs9845144_Maj_CBE_1040_g1	CBE	Variant	tggaaaggacgaaacaccg	AGGCGGGGGAGCACCTGCTG	GTTTAAGAGCTATGCTGGAAACAGCATAGCAAGTTTAAATAAGGCTAGTCCGTTATCAACTTGAAAAAGTGGCACCGAGTCGGTGCTTTTTTT	AGGCCTAGGCGGGGGAGCACCTGCTGGGTGTT	CCGG	AGATCGGAAGAGCACACGCAGGGTAGAAGCTA	tggaaaggacgaaacaccgAGGCGGGGGAGCACCTGCTGGTTTAAGAGCTATGCTGGAAACAGCATAGCAAGTTTAAATAAGGCTAGTCCGTTATCAACTTGAAAAAGTGGCACCGAGTCGGTGCTTTTTTTAGGCCTAGGCGGGGGAGCACCTGCTGGGTGTTCCGGAGATCGGAAGAGCACACGCAGGGTAGAAGCTA
rs9845144_Maj_CBE_1040_g2	CBE	Variant	tggaaaggacgaaacaccg	TAGGCGGGGGAGCACCTGCT	GTTTAAGAGCTATGCTGGAAACAGCATAGCAAGTTTAAATAAGGCTAGTCCGTTATCAACTTGAAAAAGTGGCACCGAGTCGGTGCTTTTTTT	CAGGCCTAGGCGGGGGAGCACCTGCTGGGTGT	CTAG	AGATCGGAAGAGCACACGCAGGGTAGAAGCTA	tggaaaggacgaaacaccgTAGGCGGGGGAGCACCTGCTGTTTAAGAGCTATGCTGGAAACAGCATAGCAAGTTTAAATAAGGCTAGTCCGTTATCAACTTGAAAAAGTGGCACCGAGTCGGTGCTTTTTTTCAGGCCTAGGCGGGGGAGCACCTGCTGGGTGTCTAGAGATCGGAAGAGCACACGCAGGGTAGAAGCTA
rs9845144_Maj_CBE_1040_g3	CBE	Variant	tggaaaggacgaaacaccg	CTAGGCGGGGGAGCACCTGC	GTTTAAGAGCTATGCTGGAAACAGCATAGCAAGTTTAAATAAGGCTAGTCCGTTATCAACTTGAAAAAGTGGCACCGAGTCGGTGCTTTTTTT	CCAGGCCTAGGCGGGGGAGCACCTGCTGGGTG	TATT	AGATCGGAAGAGCACACGCAGGGTAGAAGCTA	tggaaaggacgaaacaccgCTAGGCGGGGGAGCACCTGCGTTTAAGAGCTATGCTGGAAACAGCATAGCAAGTTTAAATAAGGCTAGTCCGTTATCAACTTGAAAAAGTGGCACCGAGTCGGTGCTTTTTTTCCAGGCCTAGGCGGGGGAGCACCTGCTGGGTGTATTAGATCGGAAGAGCACACGCAGGGTAGAAGCTA
rs9845144_Maj_CBE_1040_g4	CBE	Variant	tggaaaggacgaaacaccg	CCTAGGCGGGGGAGCACCTG	GTTTAAGAGCTATGCTGGAAACAGCATAGCAAGTTTAAATAAGGCTAGTCCGTTATCAACTTGAAAAAGTGGCACCGAGTCGGTGCTTTTTTT	GCCAGGCCTAGGCGGGGGAGCACCTGCTGGGT	GAAT	AGATCGGAAGAGCACACGCAGGGTAGAAGCTA	tggaaaggacgaaacaccgCCTAGGCGGGGGAGCACCTGGTTTAAGAGCTATGCTGGAAACAGCATAGCAAGTTTAAATAAGGCTAGTCCGTTATCAACTTGAAAAAGTGGCACCGAGTCGGTGCTTTTTTTGCCAGGCCTAGGCGGGGGAGCACCTGCTGGGTGAATAGATCGGAAGAGCACACGCAGGGTAGAAGCTA
rs9845144_Maj_CBE_1040_g5	CBE	Variant	tggaaaggacgaaacaccg	CCTAGGCGGGGGAGCACCT	GTTTAAGAGCTATGCTGGAAACAGCATAGCAAGTTTAAATAAGGCTAGTCCGTTATCAACTTGAAAAAGTGGCACCGAGTCGGTGCTTTTTTT	AGCCAGGCCTAGGCGGGGGAGCACCTGCTGGG	AGTC	AGATCGGAAGAGCACACGCAGGGTAGAAGCTA	tggaaaggacgaaacaccgCCTAGGCGGGGGAGCACCTGTTTAAGAGCTATGCTGGAAACAGCATAGCAAGTTTAAATAAGGCTAGTCCGTTATCAACTTGAAAAAGTGGCACCGAGTCGGTGCTTTTTTTAGCCAGGCCTAGGCGGGGGAGCACCTGCTGGGAGTCAGATCGGAAGAGCACACGCAGGGTAGAAGCTA
rs987917_Min_CBE_1276_g1	CBE	Variant	tggaaaggacgaaacaccg	TGCGAGGGGCAGGTGGCGG	GTTTAAGAGCTATGCTGGAAACAGCATAGCAAGTTTAAATAAGGCTAGTCCGTTATCAACTTGAAAAAGTGGCACCGAGTCGGTGCTTTTTTT	AAGAGGGTGCGAGGGGCAGGTGGCGGAAGCGG	TGTA	AGATCGGAAGAGCACACGCAGGGTAGAAGCTA	tggaaaggacgaaacaccgTGCGAGGGGCAGGTGGCGGGTTTAAGAGCTATGCTGGAAACAGCATAGCAAGTTTAAATAAGGCTAGTCCGTTATCAACTTGAAAAAGTGGCACCGAGTCGGTGCTTTTTTTAAGAGGGTGCGAGGGGCAGGTGGCGGAAGCGGTGTAAGATCGGAAGAGCACACGCAGGGTAGAAGCTA
rs987917_Min_CBE_1276_g2	CBE	Variant	tggaaaggacgaaacaccg	GTGCGAGGGGCAGGTGGCG	GTTTAAGAGCTATGCTGGAAACAGCATAGCAAGTTTAAATAAGGCTAGTCCGTTATCAACTTGAAAAAGTGGCACCGAGTCGGTGCTTTTTTT	GAAGAGGGTGCGAGGGGCAGGTGGCGGAAGCG	TCAT	AGATCGGAAGAGCACACGCAGGGTAGAAGCTA	tggaaaggacgaaacaccgGTGCGAGGGGCAGGTGGCGGTTTAAGAGCTATGCTGGAAACAGCATAGCAAGTTTAAATAAGGCTAGTCCGTTATCAACTTGAAAAAGTGGCACCGAGTCGGTGCTTTTTTTGAAGAGGGTGCGAGGGGCAGGTGGCGGAAGCGTCATAGATCGGAAGAGCACACGCAGGGTAGAAGCTA
rs987917_Min_CBE_1276_g3	CBE	Variant	tggaaaggacgaaacaccg	GGTGCGAGGGGCAGGTGGC	GTTTAAGAGCTATGCTGGAAACAGCATAGCAAGTTTAAATAAGGCTAGTCCGTTATCAACTTGAAAAAGTGGCACCGAGTCGGTGCTTTTTTT	TGAAGAGGGTGCGAGGGGCAGGTGGCGGAAGC	CTTG	AGATCGGAAGAGCACACGCAGGGTAGAAGCTA	tggaaaggacgaaacaccgGGTGCGAGGGGCAGGTGGCGTTTAAGAGCTATGCTGGAAACAGCATAGCAAGTTTAAATAAGGCTAGTCCGTTATCAACTTGAAAAAGTGGCACCGAGTCGGTGCTTTTTTTTGAAGAGGGTGCGAGGGGCAGGTGGCGGAAGCCTTGAGATCGGAAGAGCACACGCAGGGTAGAAGCTA
rs987917_Min_CBE_1276_g4	CBE	Variant	tggaaaggacgaaacaccg	AGGGTGCGAGGGGCAGGTGG	GTTTAAGAGCTATGCTGGAAACAGCATAGCAAGTTTAAATAAGGCTAGTCCGTTATCAACTTGAAAAAGTGGCACCGAGTCGGTGCTTTTTTT	GTGAAGAGGGTGCGAGGGGCAGGTGGCGGAAG	CACC	AGATCGGAAGAGCACACGCAGGGTAGAAGCTA	tggaaaggacgaaacaccgAGGGTGCGAGGGGCAGGTGGGTTTAAGAGCTATGCTGGAAACAGCATAGCAAGTTTAAATAAGGCTAGTCCGTTATCAACTTGAAAAAGTGGCACCGAGTCGGTGCTTTTTTTGTGAAGAGGGTGCGAGGGGCAGGTGGCGGAAGCACCAGATCGGAAGAGCACACGCAGGGTAGAAGCTA
rs987917_Min_CBE_1276_g5	CBE	Variant	tggaaaggacgaaacaccg	AGGGTGCGAGGGGCAGGTG	GTTTAAGAGCTATGCTGGAAACAGCATAGCAAGTTTAAATAAGGCTAGTCCGTTATCAACTTGAAAAAGTGGCACCGAGTCGGTGCTTTTTTT	AGTGAAGAGGGTGCGAGGGGCAGGTGGCGGAA	TTTA	AGATCGGAAGAGCACACGCAGGGTAGAAGCTA	tggaaaggacgaaacaccgAGGGTGCGAGGGGCAGGTGGTTTAAGAGCTATGCTGGAAACAGCATAGCAAGTTTAAATAAGGCTAGTCCGTTATCAACTTGAAAAAGTGGCACCGAGTCGGTGCTTTTTTTAGTGAAGAGGGTGCGAGGGGCAGGTGGCGGAATTTAAGATCGGAAGAGCACACGCAGGGTAGAAGCTA
rs9892407_Min_CBE_1277_g1	CBE	Variant	tggaaaggacgaaacaccg	AGCCGGGCGGCGTCTTGGCG	GTTTAAGAGCTATGCTGGAAACAGCATAGCAAGTTTAAATAAGGCTAGTCCGTTATCAACTTGAAAAAGTGGCACCGAGTCGGTGCTTTTTTT	AAAATTAGCCGGGCGGCGTCTTGGCGCGCGCC	TAGT	AGATCGGAAGAGCACACGCAGGGTAGAAGCTA	tggaaaggacgaaacaccgAGCCGGGCGGCGTCTTGGCGGTTTAAGAGCTATGCTGGAAACAGCATAGCAAGTTTAAATAAGGCTAGTCCGTTATCAACTTGAAAAAGTGGCACCGAGTCGGTGCTTTTTTTAAAATTAGCCGGGCGGCGTCTTGGCGCGCGCCTAGTAGATCGGAAGAGCACACGCAGGGTAGAAGCTA
rs9892407_Min_CBE_1277_g2	CBE	Variant	tggaaaggacgaaacaccg	TAGCCGGGCGGCGTCTTGGC	GTTTAAGAGCTATGCTGGAAACAGCATAGCAAGTTTAAATAAGGCTAGTCCGTTATCAACTTGAAAAAGTGGCACCGAGTCGGTGCTTTTTTT	AAAAATTAGCCGGGCGGCGTCTTGGCGCGCGC	TCTT	AGATCGGAAGAGCACACGCAGGGTAGAAGCTA	tggaaaggacgaaacaccgTAGCCGGGCGGCGTCTTGGCGTTTAAGAGCTATGCTGGAAACAGCATAGCAAGTTTAAATAAGGCTAGTCCGTTATCAACTTGAAAAAGTGGCACCGAGTCGGTGCTTTTTTTAAAAATTAGCCGGGCGGCGTCTTGGCGCGCGCTCTTAGATCGGAAGAGCACACGCAGGGTAGAAGCTA
rs9892407_Min_CBE_1277_g3	CBE	Variant	tggaaaggacgaaacaccg	TTAGCCGGGCGGCGTCTTGG	GTTTAAGAGCTATGCTGGAAACAGCATAGCAAGTTTAAATAAGGCTAGTCCGTTATCAACTTGAAAAAGTGGCACCGAGTCGGTGCTTTTTTT	CAAAAATTAGCCGGGCGGCGTCTTGGCGCGCG	ACCC	AGATCGGAAGAGCACACGCAGGGTAGAAGCTA	tggaaaggacgaaacaccgTTAGCCGGGCGGCGTCTTGGGTTTAAGAGCTATGCTGGAAACAGCATAGCAAGTTTAAATAAGGCTAGTCCGTTATCAACTTGAAAAAGTGGCACCGAGTCGGTGCTTTTTTTCAAAAATTAGCCGGGCGGCGTCTTGGCGCGCGACCCAGATCGGAAGAGCACACGCAGGGTAGAAGCTA
rs9892407_Min_CBE_1277_g4	CBE	Variant	tggaaaggacgaaacaccg	ATTAGCCGGGCGGCGTCTTG	GTTTAAGAGCTATGCTGGAAACAGCATAGCAAGTTTAAATAAGGCTAGTCCGTTATCAACTTGAAAAAGTGGCACCGAGTCGGTGCTTTTTTT	ACAAAAATTAGCCGGGCGGCGTCTTGGCGCGC	CATT	AGATCGGAAGAGCACACGCAGGGTAGAAGCTA	tggaaaggacgaaacaccgATTAGCCGGGCGGCGTCTTGGTTTAAGAGCTATGCTGGAAACAGCATAGCAAGTTTAAATAAGGCTAGTCCGTTATCAACTTGAAAAAGTGGCACCGAGTCGGTGCTTTTTTTACAAAAATTAGCCGGGCGGCGTCTTGGCGCGCCATTAGATCGGAAGAGCACACGCAGGGTAGAAGCTA
rs9892407_Min_CBE_1277_g5	CBE	Variant	tggaaaggacgaaacaccg	AATTAGCCGGGCGGCGTCTT	GTTTAAGAGCTATGCTGGAAACAGCATAGCAAGTTTAAATAAGGCTAGTCCGTTATCAACTTGAAAAAGTGGCACCGAGTCGGTGCTTTTTTT	TACAAAAATTAGCCGGGCGGCGTCTTGGCGCG	AGTA	AGATCGGAAGAGCACACGCAGGGTAGAAGCTA	tggaaaggacgaaacaccgAATTAGCCGGGCGGCGTCTTGTTTAAGAGCTATGCTGGAAACAGCATAGCAAGTTTAAATAAGGCTAGTCCGTTATCAACTTGAAAAAGTGGCACCGAGTCGGTGCTTTTTTTTACAAAAATTAGCCGGGCGGCGTCTTGGCGCGAGTAAGATCGGAAGAGCACACGCAGGGTAGAAGCTA
rs9894946_Min_CBE_1278_g1	CBE	Variant	tggaaaggacgaaacaccg	TACCGCCTGCCCATGCTCCT	GTTTAAGAGCTATGCTGGAAACAGCATAGCAAGTTTAAATAAGGCTAGTCCGTTATCAACTTGAAAAAGTGGCACCGAGTCGGTGCTTTTTTT	GCTCAGTACCGCCTGCCCATGCTCCTCAGGGC	ACGT	AGATCGGAAGAGCACACGCAGGGTAGAAGCTA	tggaaaggacgaaacaccgTACCGCCTGCCCATGCTCCTGTTTAAGAGCTATGCTGGAAACAGCATAGCAAGTTTAAATAAGGCTAGTCCGTTATCAACTTGAAAAAGTGGCACCGAGTCGGTGCTTTTTTTGCTCAGTACCGCCTGCCCATGCTCCTCAGGGCACGTAGATCGGAAGAGCACACGCAGGGTAGAAGCTA
rs9894946_Min_CBE_1278_g2	CBE	Variant	tggaaaggacgaaacaccg	TACCGCCTGCCCATGCTCC	GTTTAAGAGCTATGCTGGAAACAGCATAGCAAGTTTAAATAAGGCTAGTCCGTTATCAACTTGAAAAAGTGGCACCGAGTCGGTGCTTTTTTT	AGCTCAGTACCGCCTGCCCATGCTCCTCAGGG	GGTA	AGATCGGAAGAGCACACGCAGGGTAGAAGCTA	tggaaaggacgaaacaccgTACCGCCTGCCCATGCTCCGTTTAAGAGCTATGCTGGAAACAGCATAGCAAGTTTAAATAAGGCTAGTCCGTTATCAACTTGAAAAAGTGGCACCGAGTCGGTGCTTTTTTTAGCTCAGTACCGCCTGCCCATGCTCCTCAGGGGGTAAGATCGGAAGAGCACACGCAGGGTAGAAGCTA
rs9894946_Min_CBE_1278_g3	CBE	Variant	tggaaaggacgaaacaccg	AGTACCGCCTGCCCATGCTC	GTTTAAGAGCTATGCTGGAAACAGCATAGCAAGTTTAAATAAGGCTAGTCCGTTATCAACTTGAAAAAGTGGCACCGAGTCGGTGCTTTTTTT	GAGCTCAGTACCGCCTGCCCATGCTCCTCAGG	ACGC	AGATCGGAAGAGCACACGCAGGGTAGAAGCTA	tggaaaggacgaaacaccgAGTACCGCCTGCCCATGCTCGTTTAAGAGCTATGCTGGAAACAGCATAGCAAGTTTAAATAAGGCTAGTCCGTTATCAACTTGAAAAAGTGGCACCGAGTCGGTGCTTTTTTTGAGCTCAGTACCGCCTGCCCATGCTCCTCAGGACGCAGATCGGAAGAGCACACGCAGGGTAGAAGCTA
rs9894946_Min_CBE_1278_g4	CBE	Variant	tggaaaggacgaaacaccg	CAGTACCGCCTGCCCATGCT	GTTTAAGAGCTATGCTGGAAACAGCATAGCAAGTTTAAATAAGGCTAGTCCGTTATCAACTTGAAAAAGTGGCACCGAGTCGGTGCTTTTTTT	GGAGCTCAGTACCGCCTGCCCATGCTCCTCAG	TGGA	AGATCGGAAGAGCACACGCAGGGTAGAAGCTA	tggaaaggacgaaacaccgCAGTACCGCCTGCCCATGCTGTTTAAGAGCTATGCTGGAAACAGCATAGCAAGTTTAAATAAGGCTAGTCCGTTATCAACTTGAAAAAGTGGCACCGAGTCGGTGCTTTTTTTGGAGCTCAGTACCGCCTGCCCATGCTCCTCAGTGGAAGATCGGAAGAGCACACGCAGGGTAGAAGCTA
rs9894946_Min_CBE_1278_g5	CBE	Variant	tggaaaggacgaaacaccg	TCAGTACCGCCTGCCCATGC	GTTTAAGAGCTATGCTGGAAACAGCATAGCAAGTTTAAATAAGGCTAGTCCGTTATCAACTTGAAAAAGTGGCACCGAGTCGGTGCTTTTTTT	AGGAGCTCAGTACCGCCTGCCCATGCTCCTCA	CCCA	AGATCGGAAGAGCACACGCAGGGTAGAAGCTA	tggaaaggacgaaacaccgTCAGTACCGCCTGCCCATGCGTTTAAGAGCTATGCTGGAAACAGCATAGCAAGTTTAAATAAGGCTAGTCCGTTATCAACTTGAAAAAGTGGCACCGAGTCGGTGCTTTTTTTAGGAGCTCAGTACCGCCTGCCCATGCTCCTCACCCAAGATCGGAAGAGCACACGCAGGGTAGAAGCTA
rs9903858_Maj_CBE_1041_g1	CBE	Variant	tggaaaggacgaaacaccg	AGCCACCATGCCCGGCTAAC	GTTTAAGAGCTATGCTGGAAACAGCATAGCAAGTTTAAATAAGGCTAGTCCGTTATCAACTTGAAAAAGTGGCACCGAGTCGGTGCTTTTTTT	GGCGTGAGCCACCATGCCCGGCTAACTAAACA	ACAT	AGATCGGAAGAGCACACGCAGGGTAGAAGCTA	tggaaaggacgaaacaccgAGCCACCATGCCCGGCTAACGTTTAAGAGCTATGCTGGAAACAGCATAGCAAGTTTAAATAAGGCTAGTCCGTTATCAACTTGAAAAAGTGGCACCGAGTCGGTGCTTTTTTTGGCGTGAGCCACCATGCCCGGCTAACTAAACAACATAGATCGGAAGAGCACACGCAGGGTAGAAGCTA
rs9903858_Maj_CBE_1041_g2	CBE	Variant	tggaaaggacgaaacaccg	AGCCACCATGCCCGGCTAA	GTTTAAGAGCTATGCTGGAAACAGCATAGCAAGTTTAAATAAGGCTAGTCCGTTATCAACTTGAAAAAGTGGCACCGAGTCGGTGCTTTTTTT	AGGCGTGAGCCACCATGCCCGGCTAACTAAAC	TTTG	AGATCGGAAGAGCACACGCAGGGTAGAAGCTA	tggaaaggacgaaacaccgAGCCACCATGCCCGGCTAAGTTTAAGAGCTATGCTGGAAACAGCATAGCAAGTTTAAATAAGGCTAGTCCGTTATCAACTTGAAAAAGTGGCACCGAGTCGGTGCTTTTTTTAGGCGTGAGCCACCATGCCCGGCTAACTAAACTTTGAGATCGGAAGAGCACACGCAGGGTAGAAGCTA
rs9903858_Maj_CBE_1041_g3	CBE	Variant	tggaaaggacgaaacaccg	TGAGCCACCATGCCCGGCTA	GTTTAAGAGCTATGCTGGAAACAGCATAGCAAGTTTAAATAAGGCTAGTCCGTTATCAACTTGAAAAAGTGGCACCGAGTCGGTGCTTTTTTT	CAGGCGTGAGCCACCATGCCCGGCTAACTAAA	TAGC	AGATCGGAAGAGCACACGCAGGGTAGAAGCTA	tggaaaggacgaaacaccgTGAGCCACCATGCCCGGCTAGTTTAAGAGCTATGCTGGAAACAGCATAGCAAGTTTAAATAAGGCTAGTCCGTTATCAACTTGAAAAAGTGGCACCGAGTCGGTGCTTTTTTTCAGGCGTGAGCCACCATGCCCGGCTAACTAAATAGCAGATCGGAAGAGCACACGCAGGGTAGAAGCTA
rs9903858_Maj_CBE_1041_g4	CBE	Variant	tggaaaggacgaaacaccg	TGAGCCACCATGCCCGGCT	GTTTAAGAGCTATGCTGGAAACAGCATAGCAAGTTTAAATAAGGCTAGTCCGTTATCAACTTGAAAAAGTGGCACCGAGTCGGTGCTTTTTTT	ACAGGCGTGAGCCACCATGCCCGGCTAACTAA	GTAA	AGATCGGAAGAGCACACGCAGGGTAGAAGCTA	tggaaaggacgaaacaccgTGAGCCACCATGCCCGGCTGTTTAAGAGCTATGCTGGAAACAGCATAGCAAGTTTAAATAAGGCTAGTCCGTTATCAACTTGAAAAAGTGGCACCGAGTCGGTGCTTTTTTTACAGGCGTGAGCCACCATGCCCGGCTAACTAAGTAAAGATCGGAAGAGCACACGCAGGGTAGAAGCTA
rs9903858_Maj_CBE_1041_g5	CBE	Variant	tggaaaggacgaaacaccg	CGTGAGCCACCATGCCCGGC	GTTTAAGAGCTATGCTGGAAACAGCATAGCAAGTTTAAATAAGGCTAGTCCGTTATCAACTTGAAAAAGTGGCACCGAGTCGGTGCTTTTTTT	TACAGGCGTGAGCCACCATGCCCGGCTAACTA	TGGT	AGATCGGAAGAGCACACGCAGGGTAGAAGCTA	tggaaaggacgaaacaccgCGTGAGCCACCATGCCCGGCGTTTAAGAGCTATGCTGGAAACAGCATAGCAAGTTTAAATAAGGCTAGTCCGTTATCAACTTGAAAAAGTGGCACCGAGTCGGTGCTTTTTTTTACAGGCGTGAGCCACCATGCCCGGCTAACTATGGTAGATCGGAAGAGCACACGCAGGGTAGAAGCTA
rs9973811_Min_CBE_1279_g1	CBE	Variant	tggaaaggacgaaacaccg	ACTCTCACTATCTATCTCAA	GTTTAAGAGCTATGCTGGAAACAGCATAGCAAGTTTAAATAAGGCTAGTCCGTTATCAACTTGAAAAAGTGGCACCGAGTCGGTGCTTTTTTT	GATGGAACTCTCACTATCTATCTCAATAGAAT	CGTC	AGATCGGAAGAGCACACGCAGGGTAGAAGCTA	tggaaaggacgaaacaccgACTCTCACTATCTATCTCAAGTTTAAGAGCTATGCTGGAAACAGCATAGCAAGTTTAAATAAGGCTAGTCCGTTATCAACTTGAAAAAGTGGCACCGAGTCGGTGCTTTTTTTGATGGAACTCTCACTATCTATCTCAATAGAATCGTCAGATCGGAAGAGCACACGCAGGGTAGAAGCTA
rs9973811_Min_CBE_1279_g2	CBE	Variant	tggaaaggacgaaacaccg	AACTCTCACTATCTATCTCA	GTTTAAGAGCTATGCTGGAAACAGCATAGCAAGTTTAAATAAGGCTAGTCCGTTATCAACTTGAAAAAGTGGCACCGAGTCGGTGCTTTTTTT	GGATGGAACTCTCACTATCTATCTCAATAGAA	CGAT	AGATCGGAAGAGCACACGCAGGGTAGAAGCTA	tggaaaggacgaaacaccgAACTCTCACTATCTATCTCAGTTTAAGAGCTATGCTGGAAACAGCATAGCAAGTTTAAATAAGGCTAGTCCGTTATCAACTTGAAAAAGTGGCACCGAGTCGGTGCTTTTTTTGGATGGAACTCTCACTATCTATCTCAATAGAACGATAGATCGGAAGAGCACACGCAGGGTAGAAGCTA
rs9973811_Min_CBE_1279_g3	CBE	Variant	tggaaaggacgaaacaccg	AACTCTCACTATCTATCTC	GTTTAAGAGCTATGCTGGAAACAGCATAGCAAGTTTAAATAAGGCTAGTCCGTTATCAACTTGAAAAAGTGGCACCGAGTCGGTGCTTTTTTT	TGGATGGAACTCTCACTATCTATCTCAATAGA	CGGG	AGATCGGAAGAGCACACGCAGGGTAGAAGCTA	tggaaaggacgaaacaccgAACTCTCACTATCTATCTCGTTTAAGAGCTATGCTGGAAACAGCATAGCAAGTTTAAATAAGGCTAGTCCGTTATCAACTTGAAAAAGTGGCACCGAGTCGGTGCTTTTTTTTGGATGGAACTCTCACTATCTATCTCAATAGACGGGAGATCGGAAGAGCACACGCAGGGTAGAAGCTA
rs9973811_Min_CBE_1279_g4	CBE	Variant	tggaaaggacgaaacaccg	GAACTCTCACTATCTATCT	GTTTAAGAGCTATGCTGGAAACAGCATAGCAAGTTTAAATAAGGCTAGTCCGTTATCAACTTGAAAAAGTGGCACCGAGTCGGTGCTTTTTTT	CTGGATGGAACTCTCACTATCTATCTCAATAG	CTTA	AGATCGGAAGAGCACACGCAGGGTAGAAGCTA	tggaaaggacgaaacaccgGAACTCTCACTATCTATCTGTTTAAGAGCTATGCTGGAAACAGCATAGCAAGTTTAAATAAGGCTAGTCCGTTATCAACTTGAAAAAGTGGCACCGAGTCGGTGCTTTTTTTCTGGATGGAACTCTCACTATCTATCTCAATAGCTTAAGATCGGAAGAGCACACGCAGGGTAGAAGCTA
rs9973811_Min_CBE_1279_g5	CBE	Variant	tggaaaggacgaaacaccg	TGGAACTCTCACTATCTATC	GTTTAAGAGCTATGCTGGAAACAGCATAGCAAGTTTAAATAAGGCTAGTCCGTTATCAACTTGAAAAAGTGGCACCGAGTCGGTGCTTTTTTT	TCTGGATGGAACTCTCACTATCTATCTCAATA	TTCC	AGATCGGAAGAGCACACGCAGGGTAGAAGCTA	tggaaaggacgaaacaccgTGGAACTCTCACTATCTATCGTTTAAGAGCTATGCTGGAAACAGCATAGCAAGTTTAAATAAGGCTAGTCCGTTATCAACTTGAAAAAGTGGCACCGAGTCGGTGCTTTTTTTTCTGGATGGAACTCTCACTATCTATCTCAATATTCCAGATCGGAAGAGCACACGCAGGGTAGAAGCTA
rs9975119_Min_CBE_1280_g1	CBE	Variant	tggaaaggacgaaacaccg	CTCCAGCGATTCTCCTGCCT	GTTTAAGAGCTATGCTGGAAACAGCATAGCAAGTTTAAATAAGGCTAGTCCGTTATCAACTTGAAAAAGTGGCACCGAGTCGGTGCTTTTTTT	CCTGGGCTCCAGCGATTCTCCTGCCTCAGCCT	ACAC	AGATCGGAAGAGCACACGCAGGGTAGAAGCTA	tggaaaggacgaaacaccgCTCCAGCGATTCTCCTGCCTGTTTAAGAGCTATGCTGGAAACAGCATAGCAAGTTTAAATAAGGCTAGTCCGTTATCAACTTGAAAAAGTGGCACCGAGTCGGTGCTTTTTTTCCTGGGCTCCAGCGATTCTCCTGCCTCAGCCTACACAGATCGGAAGAGCACACGCAGGGTAGAAGCTA
rs9975119_Min_CBE_1280_g2	CBE	Variant	tggaaaggacgaaacaccg	CTCCAGCGATTCTCCTGCC	GTTTAAGAGCTATGCTGGAAACAGCATAGCAAGTTTAAATAAGGCTAGTCCGTTATCAACTTGAAAAAGTGGCACCGAGTCGGTGCTTTTTTT	TCCTGGGCTCCAGCGATTCTCCTGCCTCAGCC	TAAC	AGATCGGAAGAGCACACGCAGGGTAGAAGCTA	tggaaaggacgaaacaccgCTCCAGCGATTCTCCTGCCGTTTAAGAGCTATGCTGGAAACAGCATAGCAAGTTTAAATAAGGCTAGTCCGTTATCAACTTGAAAAAGTGGCACCGAGTCGGTGCTTTTTTTTCCTGGGCTCCAGCGATTCTCCTGCCTCAGCCTAACAGATCGGAAGAGCACACGCAGGGTAGAAGCTA
rs9975119_Min_CBE_1280_g3	CBE	Variant	tggaaaggacgaaacaccg	GCTCCAGCGATTCTCCTGC	GTTTAAGAGCTATGCTGGAAACAGCATAGCAAGTTTAAATAAGGCTAGTCCGTTATCAACTTGAAAAAGTGGCACCGAGTCGGTGCTTTTTTT	CTCCTGGGCTCCAGCGATTCTCCTGCCTCAGC	GATA	AGATCGGAAGAGCACACGCAGGGTAGAAGCTA	tggaaaggacgaaacaccgGCTCCAGCGATTCTCCTGCGTTTAAGAGCTATGCTGGAAACAGCATAGCAAGTTTAAATAAGGCTAGTCCGTTATCAACTTGAAAAAGTGGCACCGAGTCGGTGCTTTTTTTCTCCTGGGCTCCAGCGATTCTCCTGCCTCAGCGATAAGATCGGAAGAGCACACGCAGGGTAGAAGCTA
rs9975119_Min_CBE_1280_g4	CBE	Variant	tggaaaggacgaaacaccg	GGCTCCAGCGATTCTCCTG	GTTTAAGAGCTATGCTGGAAACAGCATAGCAAGTTTAAATAAGGCTAGTCCGTTATCAACTTGAAAAAGTGGCACCGAGTCGGTGCTTTTTTT	CCTCCTGGGCTCCAGCGATTCTCCTGCCTCAG	GAAG	AGATCGGAAGAGCACACGCAGGGTAGAAGCTA	tggaaaggacgaaacaccgGGCTCCAGCGATTCTCCTGGTTTAAGAGCTATGCTGGAAACAGCATAGCAAGTTTAAATAAGGCTAGTCCGTTATCAACTTGAAAAAGTGGCACCGAGTCGGTGCTTTTTTTCCTCCTGGGCTCCAGCGATTCTCCTGCCTCAGGAAGAGATCGGAAGAGCACACGCAGGGTAGAAGCTA
rs9975119_Min_CBE_1280_g5	CBE	Variant	tggaaaggacgaaacaccg	TGGGCTCCAGCGATTCTCCT	GTTTAAGAGCTATGCTGGAAACAGCATAGCAAGTTTAAATAAGGCTAGTCCGTTATCAACTTGAAAAAGTGGCACCGAGTCGGTGCTTTTTTT	GCCTCCTGGGCTCCAGCGATTCTCCTGCCTCA	CAGA	AGATCGGAAGAGCACACGCAGGGTAGAAGCTA	tggaaaggacgaaacaccgTGGGCTCCAGCGATTCTCCTGTTTAAGAGCTATGCTGGAAACAGCATAGCAAGTTTAAATAAGGCTAGTCCGTTATCAACTTGAAAAAGTGGCACCGAGTCGGTGCTTTTTTTGCCTCCTGGGCTCCAGCGATTCTCCTGCCTCACAGAAGATCGGAAGAGCACACGCAGGGTAGAAGCTA
rs9981301_Min_CBE_1281_g1	CBE	Variant	tggaaaggacgaaacaccg	ACACGAAAGCTTTTAAAGTG	GTTTAAGAGCTATGCTGGAAACAGCATAGCAAGTTTAAATAAGGCTAGTCCGTTATCAACTTGAAAAAGTGGCACCGAGTCGGTGCTTTTTTT	TCGAGGACACGAAAGCTTTTAAAGTGAGGATT	CCCC	AGATCGGAAGAGCACACGCAGGGTAGAAGCTA	tggaaaggacgaaacaccgACACGAAAGCTTTTAAAGTGGTTTAAGAGCTATGCTGGAAACAGCATAGCAAGTTTAAATAAGGCTAGTCCGTTATCAACTTGAAAAAGTGGCACCGAGTCGGTGCTTTTTTTTCGAGGACACGAAAGCTTTTAAAGTGAGGATTCCCCAGATCGGAAGAGCACACGCAGGGTAGAAGCTA
rs9981301_Min_CBE_1281_g2	CBE	Variant	tggaaaggacgaaacaccg	ACACGAAAGCTTTTAAAGT	GTTTAAGAGCTATGCTGGAAACAGCATAGCAAGTTTAAATAAGGCTAGTCCGTTATCAACTTGAAAAAGTGGCACCGAGTCGGTGCTTTTTTT	TTCGAGGACACGAAAGCTTTTAAAGTGAGGAT	TTGT	AGATCGGAAGAGCACACGCAGGGTAGAAGCTA	tggaaaggacgaaacaccgACACGAAAGCTTTTAAAGTGTTTAAGAGCTATGCTGGAAACAGCATAGCAAGTTTAAATAAGGCTAGTCCGTTATCAACTTGAAAAAGTGGCACCGAGTCGGTGCTTTTTTTTTCGAGGACACGAAAGCTTTTAAAGTGAGGATTTGTAGATCGGAAGAGCACACGCAGGGTAGAAGCTA
rs9981301_Min_CBE_1281_g3	CBE	Variant	tggaaaggacgaaacaccg	GACACGAAAGCTTTTAAAG	GTTTAAGAGCTATGCTGGAAACAGCATAGCAAGTTTAAATAAGGCTAGTCCGTTATCAACTTGAAAAAGTGGCACCGAGTCGGTGCTTTTTTT	CTTCGAGGACACGAAAGCTTTTAAAGTGAGGA	ATGT	AGATCGGAAGAGCACACGCAGGGTAGAAGCTA	tggaaaggacgaaacaccgGACACGAAAGCTTTTAAAGGTTTAAGAGCTATGCTGGAAACAGCATAGCAAGTTTAAATAAGGCTAGTCCGTTATCAACTTGAAAAAGTGGCACCGAGTCGGTGCTTTTTTTCTTCGAGGACACGAAAGCTTTTAAAGTGAGGAATGTAGATCGGAAGAGCACACGCAGGGTAGAAGCTA
rs9981301_Min_CBE_1281_g4	CBE	Variant	tggaaaggacgaaacaccg	AGGACACGAAAGCTTTTAAA	GTTTAAGAGCTATGCTGGAAACAGCATAGCAAGTTTAAATAAGGCTAGTCCGTTATCAACTTGAAAAAGTGGCACCGAGTCGGTGCTTTTTTT	GCTTCGAGGACACGAAAGCTTTTAAAGTGAGG	GGGC	AGATCGGAAGAGCACACGCAGGGTAGAAGCTA	tggaaaggacgaaacaccgAGGACACGAAAGCTTTTAAAGTTTAAGAGCTATGCTGGAAACAGCATAGCAAGTTTAAATAAGGCTAGTCCGTTATCAACTTGAAAAAGTGGCACCGAGTCGGTGCTTTTTTTGCTTCGAGGACACGAAAGCTTTTAAAGTGAGGGGGCAGATCGGAAGAGCACACGCAGGGTAGAAGCTA
rs9981301_Min_CBE_1281_g5	CBE	Variant	tggaaaggacgaaacaccg	AGGACACGAAAGCTTTTAA	GTTTAAGAGCTATGCTGGAAACAGCATAGCAAGTTTAAATAAGGCTAGTCCGTTATCAACTTGAAAAAGTGGCACCGAGTCGGTGCTTTTTTT	CGCTTCGAGGACACGAAAGCTTTTAAAGTGAG	ATGG	AGATCGGAAGAGCACACGCAGGGTAGAAGCTA	tggaaaggacgaaacaccgAGGACACGAAAGCTTTTAAGTTTAAGAGCTATGCTGGAAACAGCATAGCAAGTTTAAATAAGGCTAGTCCGTTATCAACTTGAAAAAGTGGCACCGAGTCGGTGCTTTTTTTCGCTTCGAGGACACGAAAGCTTTTAAAGTGAGATGGAGATCGGAAGAGCACACGCAGGGTAGAAGCTA
rs998584_Maj_CBE_1042_g1	CBE	Variant	tggaaaggacgaaacaccg	AAGCAAGAGATGTCTCCAGG	GTTTAAGAGCTATGCTGGAAACAGCATAGCAAGTTTAAATAAGGCTAGTCCGTTATCAACTTGAAAAAGTGGCACCGAGTCGGTGCTTTTTTT	CAAGGCAAGCAAGAGATGTCTCCAGGGGCTGG	GACA	AGATCGGAAGAGCACACGCAGGGTAGAAGCTA	tggaaaggacgaaacaccgAAGCAAGAGATGTCTCCAGGGTTTAAGAGCTATGCTGGAAACAGCATAGCAAGTTTAAATAAGGCTAGTCCGTTATCAACTTGAAAAAGTGGCACCGAGTCGGTGCTTTTTTTCAAGGCAAGCAAGAGATGTCTCCAGGGGCTGGGACAAGATCGGAAGAGCACACGCAGGGTAGAAGCTA
rs998584_Maj_CBE_1042_g2	CBE	Variant	tggaaaggacgaaacaccg	CAAGCAAGAGATGTCTCCAG	GTTTAAGAGCTATGCTGGAAACAGCATAGCAAGTTTAAATAAGGCTAGTCCGTTATCAACTTGAAAAAGTGGCACCGAGTCGGTGCTTTTTTT	GCAAGGCAAGCAAGAGATGTCTCCAGGGGCTG	GCAA	AGATCGGAAGAGCACACGCAGGGTAGAAGCTA	tggaaaggacgaaacaccgCAAGCAAGAGATGTCTCCAGGTTTAAGAGCTATGCTGGAAACAGCATAGCAAGTTTAAATAAGGCTAGTCCGTTATCAACTTGAAAAAGTGGCACCGAGTCGGTGCTTTTTTTGCAAGGCAAGCAAGAGATGTCTCCAGGGGCTGGCAAAGATCGGAAGAGCACACGCAGGGTAGAAGCTA
rs998584_Maj_CBE_1042_g3	CBE	Variant	tggaaaggacgaaacaccg	CAAGCAAGAGATGTCTCCA	GTTTAAGAGCTATGCTGGAAACAGCATAGCAAGTTTAAATAAGGCTAGTCCGTTATCAACTTGAAAAAGTGGCACCGAGTCGGTGCTTTTTTT	GGCAAGGCAAGCAAGAGATGTCTCCAGGGGCT	CGCA	AGATCGGAAGAGCACACGCAGGGTAGAAGCTA	tggaaaggacgaaacaccgCAAGCAAGAGATGTCTCCAGTTTAAGAGCTATGCTGGAAACAGCATAGCAAGTTTAAATAAGGCTAGTCCGTTATCAACTTGAAAAAGTGGCACCGAGTCGGTGCTTTTTTTGGCAAGGCAAGCAAGAGATGTCTCCAGGGGCTCGCAAGATCGGAAGAGCACACGCAGGGTAGAAGCTA
rs998584_Maj_CBE_1042_g4	CBE	Variant	tggaaaggacgaaacaccg	GCAAGCAAGAGATGTCTCC	GTTTAAGAGCTATGCTGGAAACAGCATAGCAAGTTTAAATAAGGCTAGTCCGTTATCAACTTGAAAAAGTGGCACCGAGTCGGTGCTTTTTTT	AGGCAAGGCAAGCAAGAGATGTCTCCAGGGGC	GCCT	AGATCGGAAGAGCACACGCAGGGTAGAAGCTA	tggaaaggacgaaacaccgGCAAGCAAGAGATGTCTCCGTTTAAGAGCTATGCTGGAAACAGCATAGCAAGTTTAAATAAGGCTAGTCCGTTATCAACTTGAAAAAGTGGCACCGAGTCGGTGCTTTTTTTAGGCAAGGCAAGCAAGAGATGTCTCCAGGGGCGCCTAGATCGGAAGAGCACACGCAGGGTAGAAGCTA
rs998584_Maj_CBE_1042_g5	CBE	Variant	tggaaaggacgaaacaccg	AGGCAAGCAAGAGATGTCTC	GTTTAAGAGCTATGCTGGAAACAGCATAGCAAGTTTAAATAAGGCTAGTCCGTTATCAACTTGAAAAAGTGGCACCGAGTCGGTGCTTTTTTT	AAGGCAAGGCAAGCAAGAGATGTCTCCAGGGG	CCTC	AGATCGGAAGAGCACACGCAGGGTAGAAGCTA	tggaaaggacgaaacaccgAGGCAAGCAAGAGATGTCTCGTTTAAGAGCTATGCTGGAAACAGCATAGCAAGTTTAAATAAGGCTAGTCCGTTATCAACTTGAAAAAGTGGCACCGAGTCGGTGCTTTTTTTAAGGCAAGGCAAGCAAGAGATGTCTCCAGGGGCCTCAGATCGGAAGAGCACACGCAGGGTAGAAGCTA
rs9987289_Min_CBE_1282_g1	CBE	Variant	tggaaaggacgaaacaccg	TGACGCCCAAGCATCTAGCA	GTTTAAGAGCTATGCTGGAAACAGCATAGCAAGTTTAAATAAGGCTAGTCCGTTATCAACTTGAAAAAGTGGCACCGAGTCGGTGCTTTTTTT	TGATATTGACGCCCAAGCATCTAGCAAAGTCA	CAAA	AGATCGGAAGAGCACACGCAGGGTAGAAGCTA	tggaaaggacgaaacaccgTGACGCCCAAGCATCTAGCAGTTTAAGAGCTATGCTGGAAACAGCATAGCAAGTTTAAATAAGGCTAGTCCGTTATCAACTTGAAAAAGTGGCACCGAGTCGGTGCTTTTTTTTGATATTGACGCCCAAGCATCTAGCAAAGTCACAAAAGATCGGAAGAGCACACGCAGGGTAGAAGCTA
rs9987289_Min_CBE_1282_g2	CBE	Variant	tggaaaggacgaaacaccg	TTGACGCCCAAGCATCTAGC	GTTTAAGAGCTATGCTGGAAACAGCATAGCAAGTTTAAATAAGGCTAGTCCGTTATCAACTTGAAAAAGTGGCACCGAGTCGGTGCTTTTTTT	GTGATATTGACGCCCAAGCATCTAGCAAAGTC	ACTC	AGATCGGAAGAGCACACGCAGGGTAGAAGCTA	tggaaaggacgaaacaccgTTGACGCCCAAGCATCTAGCGTTTAAGAGCTATGCTGGAAACAGCATAGCAAGTTTAAATAAGGCTAGTCCGTTATCAACTTGAAAAAGTGGCACCGAGTCGGTGCTTTTTTTGTGATATTGACGCCCAAGCATCTAGCAAAGTCACTCAGATCGGAAGAGCACACGCAGGGTAGAAGCTA
rs9987289_Min_CBE_1282_g3	CBE	Variant	tggaaaggacgaaacaccg	ATTGACGCCCAAGCATCTAG	GTTTAAGAGCTATGCTGGAAACAGCATAGCAAGTTTAAATAAGGCTAGTCCGTTATCAACTTGAAAAAGTGGCACCGAGTCGGTGCTTTTTTT	CGTGATATTGACGCCCAAGCATCTAGCAAAGT	ACCT	AGATCGGAAGAGCACACGCAGGGTAGAAGCTA	tggaaaggacgaaacaccgATTGACGCCCAAGCATCTAGGTTTAAGAGCTATGCTGGAAACAGCATAGCAAGTTTAAATAAGGCTAGTCCGTTATCAACTTGAAAAAGTGGCACCGAGTCGGTGCTTTTTTTCGTGATATTGACGCCCAAGCATCTAGCAAAGTACCTAGATCGGAAGAGCACACGCAGGGTAGAAGCTA
rs9987289_Min_CBE_1282_g4	CBE	Variant	tggaaaggacgaaacaccg	TATTGACGCCCAAGCATCTA	GTTTAAGAGCTATGCTGGAAACAGCATAGCAAGTTTAAATAAGGCTAGTCCGTTATCAACTTGAAAAAGTGGCACCGAGTCGGTGCTTTTTTT	ACGTGATATTGACGCCCAAGCATCTAGCAAAG	AGGG	AGATCGGAAGAGCACACGCAGGGTAGAAGCTA	tggaaaggacgaaacaccgTATTGACGCCCAAGCATCTAGTTTAAGAGCTATGCTGGAAACAGCATAGCAAGTTTAAATAAGGCTAGTCCGTTATCAACTTGAAAAAGTGGCACCGAGTCGGTGCTTTTTTTACGTGATATTGACGCCCAAGCATCTAGCAAAGAGGGAGATCGGAAGAGCACACGCAGGGTAGAAGCTA
rs9987289_Min_CBE_1282_g5	CBE	Variant	tggaaaggacgaaacaccg	ATATTGACGCCCAAGCATCT	GTTTAAGAGCTATGCTGGAAACAGCATAGCAAGTTTAAATAAGGCTAGTCCGTTATCAACTTGAAAAAGTGGCACCGAGTCGGTGCTTTTTTT	CACGTGATATTGACGCCCAAGCATCTAGCAAA	CTCC	AGATCGGAAGAGCACACGCAGGGTAGAAGCTA	tggaaaggacgaaacaccgATATTGACGCCCAAGCATCTGTTTAAGAGCTATGCTGGAAACAGCATAGCAAGTTTAAATAAGGCTAGTCCGTTATCAACTTGAAAAAGTGGCACCGAGTCGGTGCTTTTTTTCACGTGATATTGACGCCCAAGCATCTAGCAAACTCCAGATCGGAAGAGCACACGCAGGGTAGAAGCTA

### Sheet: oligo sequence
Name	Oligo sequence
CONTROL_1_g1	tggaaaggacgaaacaccgCCTACGCGGTAGGGAACTTTGTTTAAGAGCTATGCTGGAAACAGCATAGCAAGTTTAAATAAGGCTAGTCCGTTATCAACTTGAAAAAGTGGCACCGAGTCGGTGCTTTTTTTCCAAGCCCTACGCGGTAGGGAACTTTGGGAGCGTTTAGATCGGAAGAGCACACGACGTAGCAAGGTGA
CONTROL_1_g2	tggaaaggacgaaacaccgCCCTACGCGGTAGGGAACTTGTTTAAGAGCTATGCTGGAAACAGCATAGCAAGTTTAAATAAGGCTAGTCCGTTATCAACTTGAAAAAGTGGCACCGAGTCGGTGCTTTTTTTTCCAAGCCCTACGCGGTAGGGAACTTTGGGAGAACAAGATCGGAAGAGCACACGACGTAGCAAGGTGA
CONTROL_1_g3	tggaaaggacgaaacaccgCCCTACGCGGTAGGGAACTGTTTAAGAGCTATGCTGGAAACAGCATAGCAAGTTTAAATAAGGCTAGTCCGTTATCAACTTGAAAAAGTGGCACCGAGTCGGTGCTTTTTTTGTCCAAGCCCTACGCGGTAGGGAACTTTGGGACGCTAGATCGGAAGAGCACACGACGTAGCAAGGTGA
CONTROL_1_g4	tggaaaggacgaaacaccgAGCCCTACGCGGTAGGGAACGTTTAAGAGCTATGCTGGAAACAGCATAGCAAGTTTAAATAAGGCTAGTCCGTTATCAACTTGAAAAAGTGGCACCGAGTCGGTGCTTTTTTTCGTCCAAGCCCTACGCGGTAGGGAACTTTGGGTGAGAGATCGGAAGAGCACACGACGTAGCAAGGTGA
CONTROL_1_g5	tggaaaggacgaaacaccgAAGCCCTACGCGGTAGGGAAGTTTAAGAGCTATGCTGGAAACAGCATAGCAAGTTTAAATAAGGCTAGTCCGTTATCAACTTGAAAAAGTGGCACCGAGTCGGTGCTTTTTTTACGTCCAAGCCCTACGCGGTAGGGAACTTTGGGTATAGATCGGAAGAGCACACGACGTAGCAAGGTGA
CONTROL_10_g1	tggaaaggacgaaacaccgCTGAAGGTGTCTGGCAGAGCGTTTAAGAGCTATGCTGGAAACAGCATAGCAAGTTTAAATAAGGCTAGTCCGTTATCAACTTGAAAAAGTGGCACCGAGTCGGTGCTTTTTTTTTCGTACTGAAGGTGTCTGGCAGAGCGAGGAATGTTAGATCGGAAGAGCACACGACGTAGCAAGGTGA
CONTROL_10_g2	tggaaaggacgaaacaccgACTGAAGGTGTCTGGCAGAGGTTTAAGAGCTATGCTGGAAACAGCATAGCAAGTTTAAATAAGGCTAGTCCGTTATCAACTTGAAAAAGTGGCACCGAGTCGGTGCTTTTTTTCTTCGTACTGAAGGTGTCTGGCAGAGCGAGGATTCGAGATCGGAAGAGCACACGACGTAGCAAGGTGA
CONTROL_10_g3	tggaaaggacgaaacaccgTACTGAAGGTGTCTGGCAGAGTTTAAGAGCTATGCTGGAAACAGCATAGCAAGTTTAAATAAGGCTAGTCCGTTATCAACTTGAAAAAGTGGCACCGAGTCGGTGCTTTTTTTGCTTCGTACTGAAGGTGTCTGGCAGAGCGAGGACAAAGATCGGAAGAGCACACGACGTAGCAAGGTGA
CONTROL_10_g4	tggaaaggacgaaacaccgTACTGAAGGTGTCTGGCAGGTTTAAGAGCTATGCTGGAAACAGCATAGCAAGTTTAAATAAGGCTAGTCCGTTATCAACTTGAAAAAGTGGCACCGAGTCGGTGCTTTTTTTCGCTTCGTACTGAAGGTGTCTGGCAGAGCGAGCATGAGATCGGAAGAGCACACGACGTAGCAAGGTGA
CONTROL_10_g5	tggaaaggacgaaacaccgCGTACTGAAGGTGTCTGGCAGTTTAAGAGCTATGCTGGAAACAGCATAGCAAGTTTAAATAAGGCTAGTCCGTTATCAACTTGAAAAAGTGGCACCGAGTCGGTGCTTTTTTTTCGCTTCGTACTGAAGGTGTCTGGCAGAGCGAATGAAGATCGGAAGAGCACACGACGTAGCAAGGTGA
CONTROL_11_g1	tggaaaggacgaaacaccgTGGAAATCGACTGTGCGCTTGTTTAAGAGCTATGCTGGAAACAGCATAGCAAGTTTAAATAAGGCTAGTCCGTTATCAACTTGAAAAAGTGGCACCGAGTCGGTGCTTTTTTTCAGAGGTGGAAATCGACTGTGCGCTTCCATCATACTAGATCGGAAGAGCACACGACGTAGCAAGGTGA
CONTROL_11_g2	tggaaaggacgaaacaccgTGGAAATCGACTGTGCGCTGTTTAAGAGCTATGCTGGAAACAGCATAGCAAGTTTAAATAAGGCTAGTCCGTTATCAACTTGAAAAAGTGGCACCGAGTCGGTGCTTTTTTTACAGAGGTGGAAATCGACTGTGCGCTTCCATCCGAAAGATCGGAAGAGCACACGACGTAGCAAGGTGA
CONTROL_11_g3	tggaaaggacgaaacaccgGTGGAAATCGACTGTGCGCGTTTAAGAGCTATGCTGGAAACAGCATAGCAAGTTTAAATAAGGCTAGTCCGTTATCAACTTGAAAAAGTGGCACCGAGTCGGTGCTTTTTTTAACAGAGGTGGAAATCGACTGTGCGCTTCCATAGGAAGATCGGAAGAGCACACGACGTAGCAAGGTGA
CONTROL_11_g4	tggaaaggacgaaacaccgAGGTGGAAATCGACTGTGCGGTTTAAGAGCTATGCTGGAAACAGCATAGCAAGTTTAAATAAGGCTAGTCCGTTATCAACTTGAAAAAGTGGCACCGAGTCGGTGCTTTTTTTAAACAGAGGTGGAAATCGACTGTGCGCTTCCACTATAGATCGGAAGAGCACACGACGTAGCAAGGTGA
CONTROL_11_g5	tggaaaggacgaaacaccgAGGTGGAAATCGACTGTGCGTTTAAGAGCTATGCTGGAAACAGCATAGCAAGTTTAAATAAGGCTAGTCCGTTATCAACTTGAAAAAGTGGCACCGAGTCGGTGCTTTTTTTGAAACAGAGGTGGAAATCGACTGTGCGCTTCCTGATAGATCGGAAGAGCACACGACGTAGCAAGGTGA
CONTROL_12_g1	tggaaaggacgaaacaccgTGTAGATATAGGGTGTCTACGTTTAAGAGCTATGCTGGAAACAGCATAGCAAGTTTAAATAAGGCTAGTCCGTTATCAACTTGAAAAAGTGGCACCGAGTCGGTGCTTTTTTTACCTGCTGTAGATATAGGGTGTCTACCCCGAACTAAAGATCGGAAGAGCACACGACGTAGCAAGGTGA
CONTROL_12_g2	tggaaaggacgaaacaccgCTGTAGATATAGGGTGTCTAGTTTAAGAGCTATGCTGGAAACAGCATAGCAAGTTTAAATAAGGCTAGTCCGTTATCAACTTGAAAAAGTGGCACCGAGTCGGTGCTTTTTTTCACCTGCTGTAGATATAGGGTGTCTACCCCGAAATCAGATCGGAAGAGCACACGACGTAGCAAGGTGA
CONTROL_12_g3	tggaaaggacgaaacaccgCTGTAGATATAGGGTGTCTGTTTAAGAGCTATGCTGGAAACAGCATAGCAAGTTTAAATAAGGCTAGTCCGTTATCAACTTGAAAAAGTGGCACCGAGTCGGTGCTTTTTTTTCACCTGCTGTAGATATAGGGTGTCTACCCCGTAAGAGATCGGAAGAGCACACGACGTAGCAAGGTGA
CONTROL_12_g4	tggaaaggacgaaacaccgTGCTGTAGATATAGGGTGTCGTTTAAGAGCTATGCTGGAAACAGCATAGCAAGTTTAAATAAGGCTAGTCCGTTATCAACTTGAAAAAGTGGCACCGAGTCGGTGCTTTTTTTCTCACCTGCTGTAGATATAGGGTGTCTACCCCTAAAAGATCGGAAGAGCACACGACGTAGCAAGGTGA
CONTROL_12_g5	tggaaaggacgaaacaccgCTGCTGTAGATATAGGGTGTGTTTAAGAGCTATGCTGGAAACAGCATAGCAAGTTTAAATAAGGCTAGTCCGTTATCAACTTGAAAAAGTGGCACCGAGTCGGTGCTTTTTTTTCTCACCTGCTGTAGATATAGGGTGTCTACCCAGATAGATCGGAAGAGCACACGACGTAGCAAGGTGA
CONTROL_13_g1	tggaaaggacgaaacaccgCGCAGTACGTATAGACTTAAGTTTAAGAGCTATGCTGGAAACAGCATAGCAAGTTTAAATAAGGCTAGTCCGTTATCAACTTGAAAAAGTGGCACCGAGTCGGTGCTTTTTTTAAGTATCGCAGTACGTATAGACTTAAAAGGACGTAGAGATCGGAAGAGCACACGACGTAGCAAGGTGA
CONTROL_13_g2	tggaaaggacgaaacaccgTCGCAGTACGTATAGACTTAGTTTAAGAGCTATGCTGGAAACAGCATAGCAAGTTTAAATAAGGCTAGTCCGTTATCAACTTGAAAAAGTGGCACCGAGTCGGTGCTTTTTTTCAAGTATCGCAGTACGTATAGACTTAAAAGGAGCGGAGATCGGAAGAGCACACGACGTAGCAAGGTGA
CONTROL_13_g3	tggaaaggacgaaacaccgATCGCAGTACGTATAGACTTGTTTAAGAGCTATGCTGGAAACAGCATAGCAAGTTTAAATAAGGCTAGTCCGTTATCAACTTGAAAAAGTGGCACCGAGTCGGTGCTTTTTTTGCAAGTATCGCAGTACGTATAGACTTAAAAGGCTGCAGATCGGAAGAGCACACGACGTAGCAAGGTGA
CONTROL_13_g4	tggaaaggacgaaacaccgTATCGCAGTACGTATAGACTGTTTAAGAGCTATGCTGGAAACAGCATAGCAAGTTTAAATAAGGCTAGTCCGTTATCAACTTGAAAAAGTGGCACCGAGTCGGTGCTTTTTTTCGCAAGTATCGCAGTACGTATAGACTTAAAAGAAAGAGATCGGAAGAGCACACGACGTAGCAAGGTGA
CONTROL_13_g5	tggaaaggacgaaacaccgTATCGCAGTACGTATAGACGTTTAAGAGCTATGCTGGAAACAGCATAGCAAGTTTAAATAAGGCTAGTCCGTTATCAACTTGAAAAAGTGGCACCGAGTCGGTGCTTTTTTTTCGCAAGTATCGCAGTACGTATAGACTTAAAAACAGAGATCGGAAGAGCACACGACGTAGCAAGGTGA
CONTROL_14_g1	tggaaaggacgaaacaccgCACATGGGGTACAGCACACCGTTTAAGAGCTATGCTGGAAACAGCATAGCAAGTTTAAATAAGGCTAGTCCGTTATCAACTTGAAAAAGTGGCACCGAGTCGGTGCTTTTTTTGATGCTCACATGGGGTACAGCACACCGACTTAATAAAGATCGGAAGAGCACACGACGTAGCAAGGTGA
CONTROL_14_g2	tggaaaggacgaaacaccgTCACATGGGGTACAGCACACGTTTAAGAGCTATGCTGGAAACAGCATAGCAAGTTTAAATAAGGCTAGTCCGTTATCAACTTGAAAAAGTGGCACCGAGTCGGTGCTTTTTTTTGATGCTCACATGGGGTACAGCACACCGACTTCCGGAGATCGGAAGAGCACACGACGTAGCAAGGTGA
CONTROL_14_g3	tggaaaggacgaaacaccgCTCACATGGGGTACAGCACAGTTTAAGAGCTATGCTGGAAACAGCATAGCAAGTTTAAATAAGGCTAGTCCGTTATCAACTTGAAAAAGTGGCACCGAGTCGGTGCTTTTTTTATGATGCTCACATGGGGTACAGCACACCGACTCTAGAGATCGGAAGAGCACACGACGTAGCAAGGTGA
CONTROL_14_g4	tggaaaggacgaaacaccgCTCACATGGGGTACAGCACGTTTAAGAGCTATGCTGGAAACAGCATAGCAAGTTTAAATAAGGCTAGTCCGTTATCAACTTGAAAAAGTGGCACCGAGTCGGTGCTTTTTTTTATGATGCTCACATGGGGTACAGCACACCGACTATTAGATCGGAAGAGCACACGACGTAGCAAGGTGA
CONTROL_14_g5	tggaaaggacgaaacaccgTGCTCACATGGGGTACAGCAGTTTAAGAGCTATGCTGGAAACAGCATAGCAAGTTTAAATAAGGCTAGTCCGTTATCAACTTGAAAAAGTGGCACCGAGTCGGTGCTTTTTTTGTATGATGCTCACATGGGGTACAGCACACCGAGAATAGATCGGAAGAGCACACGACGTAGCAAGGTGA
CONTROL_15_g1	tggaaaggacgaaacaccgAAAACAGGACGATGTGCGGCGTTTAAGAGCTATGCTGGAAACAGCATAGCAAGTTTAAATAAGGCTAGTCCGTTATCAACTTGAAAAAGTGGCACCGAGTCGGTGCTTTTTTTAAAAACAAAACAGGACGATGTGCGGCGCTAAGAGTCAGATCGGAAGAGCACACGACGTAGCAAGGTGA
CONTROL_15_g2	tggaaaggacgaaacaccgCAAAACAGGACGATGTGCGGGTTTAAGAGCTATGCTGGAAACAGCATAGCAAGTTTAAATAAGGCTAGTCCGTTATCAACTTGAAAAAGTGGCACCGAGTCGGTGCTTTTTTTCAAAAACAAAACAGGACGATGTGCGGCGCTAATGTAAGATCGGAAGAGCACACGACGTAGCAAGGTGA
CONTROL_15_g3	tggaaaggacgaaacaccgACAAAACAGGACGATGTGCGGTTTAAGAGCTATGCTGGAAACAGCATAGCAAGTTTAAATAAGGCTAGTCCGTTATCAACTTGAAAAAGTGGCACCGAGTCGGTGCTTTTTTTACAAAAACAAAACAGGACGATGTGCGGCGCTATCATAGATCGGAAGAGCACACGACGTAGCAAGGTGA
CONTROL_15_g4	tggaaaggacgaaacaccgAACAAAACAGGACGATGTGCGTTTAAGAGCTATGCTGGAAACAGCATAGCAAGTTTAAATAAGGCTAGTCCGTTATCAACTTGAAAAAGTGGCACCGAGTCGGTGCTTTTTTTCACAAAAACAAAACAGGACGATGTGCGGCGCTCTTGAGATCGGAAGAGCACACGACGTAGCAAGGTGA
CONTROL_15_g5	tggaaaggacgaaacaccgAAACAAAACAGGACGATGTGGTTTAAGAGCTATGCTGGAAACAGCATAGCAAGTTTAAATAAGGCTAGTCCGTTATCAACTTGAAAAAGTGGCACCGAGTCGGTGCTTTTTTTCCACAAAAACAAAACAGGACGATGTGCGGCGCCACCAGATCGGAAGAGCACACGACGTAGCAAGGTGA
CONTROL_16_g1	tggaaaggacgaaacaccgCGCAGGCTAGATGACACCAGGTTTAAGAGCTATGCTGGAAACAGCATAGCAAGTTTAAATAAGGCTAGTCCGTTATCAACTTGAAAAAGTGGCACCGAGTCGGTGCTTTTTTTCTAGTCCGCAGGCTAGATGACACCAGGGCATATTTAAGATCGGAAGAGCACACGACGTAGCAAGGTGA
CONTROL_16_g2	tggaaaggacgaaacaccgCCGCAGGCTAGATGACACCAGTTTAAGAGCTATGCTGGAAACAGCATAGCAAGTTTAAATAAGGCTAGTCCGTTATCAACTTGAAAAAGTGGCACCGAGTCGGTGCTTTTTTTTCTAGTCCGCAGGCTAGATGACACCAGGGCATTAGTAGATCGGAAGAGCACACGACGTAGCAAGGTGA
CONTROL_16_g3	tggaaaggacgaaacaccgTCCGCAGGCTAGATGACACCGTTTAAGAGCTATGCTGGAAACAGCATAGCAAGTTTAAATAAGGCTAGTCCGTTATCAACTTGAAAAAGTGGCACCGAGTCGGTGCTTTTTTTTTCTAGTCCGCAGGCTAGATGACACCAGGGCATCTTAGATCGGAAGAGCACACGACGTAGCAAGGTGA
CONTROL_16_g4	tggaaaggacgaaacaccgTCCGCAGGCTAGATGACACGTTTAAGAGCTATGCTGGAAACAGCATAGCAAGTTTAAATAAGGCTAGTCCGTTATCAACTTGAAAAAGTGGCACCGAGTCGGTGCTTTTTTTATTCTAGTCCGCAGGCTAGATGACACCAGGGCACCCAGATCGGAAGAGCACACGACGTAGCAAGGTGA
CONTROL_16_g5	tggaaaggacgaaacaccgAGTCCGCAGGCTAGATGACAGTTTAAGAGCTATGCTGGAAACAGCATAGCAAGTTTAAATAAGGCTAGTCCGTTATCAACTTGAAAAAGTGGCACCGAGTCGGTGCTTTTTTTCATTCTAGTCCGCAGGCTAGATGACACCAGGGCATTAGATCGGAAGAGCACACGACGTAGCAAGGTGA
CONTROL_17_g1	tggaaaggacgaaacaccgTAAACAAAAAGGAAATAGTTGTTTAAGAGCTATGCTGGAAACAGCATAGCAAGTTTAAATAAGGCTAGTCCGTTATCAACTTGAAAAAGTGGCACCGAGTCGGTGCTTTTTTTTCATCCTAAACAAAAAGGAAATAGTTGCGTGCAGTAAGATCGGAAGAGCACACGACGTAGCAAGGTGA
CONTROL_17_g2	tggaaaggacgaaacaccgCTAAACAAAAAGGAAATAGTGTTTAAGAGCTATGCTGGAAACAGCATAGCAAGTTTAAATAAGGCTAGTCCGTTATCAACTTGAAAAAGTGGCACCGAGTCGGTGCTTTTTTTGTCATCCTAAACAAAAAGGAAATAGTTGCGTGACGTAGATCGGAAGAGCACACGACGTAGCAAGGTGA
CONTROL_17_g3	tggaaaggacgaaacaccgCCTAAACAAAAAGGAAATAGGTTTAAGAGCTATGCTGGAAACAGCATAGCAAGTTTAAATAAGGCTAGTCCGTTATCAACTTGAAAAAGTGGCACCGAGTCGGTGCTTTTTTTCGTCATCCTAAACAAAAAGGAAATAGTTGCGTGGTAAGATCGGAAGAGCACACGACGTAGCAAGGTGA
CONTROL_17_g4	tggaaaggacgaaacaccgTCCTAAACAAAAAGGAAATAGTTTAAGAGCTATGCTGGAAACAGCATAGCAAGTTTAAATAAGGCTAGTCCGTTATCAACTTGAAAAAGTGGCACCGAGTCGGTGCTTTTTTTGCGTCATCCTAAACAAAAAGGAAATAGTTGCGACGCAGATCGGAAGAGCACACGACGTAGCAAGGTGA
CONTROL_17_g5	tggaaaggacgaaacaccgATCCTAAACAAAAAGGAAATGTTTAAGAGCTATGCTGGAAACAGCATAGCAAGTTTAAATAAGGCTAGTCCGTTATCAACTTGAAAAAGTGGCACCGAGTCGGTGCTTTTTTTGGCGTCATCCTAAACAAAAAGGAAATAGTTGCTGGAAGATCGGAAGAGCACACGACGTAGCAAGGTGA
CONTROL_18_g1	tggaaaggacgaaacaccgAGGACTAGTGTCGCACTCAGGTTTAAGAGCTATGCTGGAAACAGCATAGCAAGTTTAAATAAGGCTAGTCCGTTATCAACTTGAAAAAGTGGCACCGAGTCGGTGCTTTTTTTTCGGGTAGGACTAGTGTCGCACTCAGAGGTCGCCCAAGATCGGAAGAGCACACGACGTAGCAAGGTGA
CONTROL_18_g2	tggaaaggacgaaacaccgTAGGACTAGTGTCGCACTCAGTTTAAGAGCTATGCTGGAAACAGCATAGCAAGTTTAAATAAGGCTAGTCCGTTATCAACTTGAAAAAGTGGCACCGAGTCGGTGCTTTTTTTTTCGGGTAGGACTAGTGTCGCACTCAGAGGTCACATAGATCGGAAGAGCACACGACGTAGCAAGGTGA
CONTROL_18_g3	tggaaaggacgaaacaccgTAGGACTAGTGTCGCACTCGTTTAAGAGCTATGCTGGAAACAGCATAGCAAGTTTAAATAAGGCTAGTCCGTTATCAACTTGAAAAAGTGGCACCGAGTCGGTGCTTTTTTTATTCGGGTAGGACTAGTGTCGCACTCAGAGGTTTTGAGATCGGAAGAGCACACGACGTAGCAAGGTGA
CONTROL_18_g4	tggaaaggacgaaacaccgGTAGGACTAGTGTCGCACTGTTTAAGAGCTATGCTGGAAACAGCATAGCAAGTTTAAATAAGGCTAGTCCGTTATCAACTTGAAAAAGTGGCACCGAGTCGGTGCTTTTTTTGATTCGGGTAGGACTAGTGTCGCACTCAGAGGTAGCAGATCGGAAGAGCACACGACGTAGCAAGGTGA
CONTROL_18_g5	tggaaaggacgaaacaccgGGTAGGACTAGTGTCGCACGTTTAAGAGCTATGCTGGAAACAGCATAGCAAGTTTAAATAAGGCTAGTCCGTTATCAACTTGAAAAAGTGGCACCGAGTCGGTGCTTTTTTTCGATTCGGGTAGGACTAGTGTCGCACTCAGAGGTAAAGATCGGAAGAGCACACGACGTAGCAAGGTGA
CONTROL_19_g1	tggaaaggacgaaacaccgTGGAGAAACGAGGTGTAATAGTTTAAGAGCTATGCTGGAAACAGCATAGCAAGTTTAAATAAGGCTAGTCCGTTATCAACTTGAAAAAGTGGCACCGAGTCGGTGCTTTTTTTAGATGCTGGAGAAACGAGGTGTAATACTTAGATGGTAGATCGGAAGAGCACACGACGTAGCAAGGTGA
CONTROL_19_g2	tggaaaggacgaaacaccgCTGGAGAAACGAGGTGTAATGTTTAAGAGCTATGCTGGAAACAGCATAGCAAGTTTAAATAAGGCTAGTCCGTTATCAACTTGAAAAAGTGGCACCGAGTCGGTGCTTTTTTTAAGATGCTGGAGAAACGAGGTGTAATACTTAGCGTCAGATCGGAAGAGCACACGACGTAGCAAGGTGA
CONTROL_19_g3	tggaaaggacgaaacaccgCTGGAGAAACGAGGTGTAAGTTTAAGAGCTATGCTGGAAACAGCATAGCAAGTTTAAATAAGGCTAGTCCGTTATCAACTTGAAAAAGTGGCACCGAGTCGGTGCTTTTTTTTAAGATGCTGGAGAAACGAGGTGTAATACTTACGATAGATCGGAAGAGCACACGACGTAGCAAGGTGA
CONTROL_19_g4	tggaaaggacgaaacaccgTGCTGGAGAAACGAGGTGTAGTTTAAGAGCTATGCTGGAAACAGCATAGCAAGTTTAAATAAGGCTAGTCCGTTATCAACTTGAAAAAGTGGCACCGAGTCGGTGCTTTTTTTTTAAGATGCTGGAGAAACGAGGTGTAATACTTCGGGAGATCGGAAGAGCACACGACGTAGCAAGGTGA
CONTROL_19_g5	tggaaaggacgaaacaccgATGCTGGAGAAACGAGGTGTGTTTAAGAGCTATGCTGGAAACAGCATAGCAAGTTTAAATAAGGCTAGTCCGTTATCAACTTGAAAAAGTGGCACCGAGTCGGTGCTTTTTTTATTAAGATGCTGGAGAAACGAGGTGTAATACTCTTAAGATCGGAAGAGCACACGACGTAGCAAGGTGA
CONTROL_2_g1	tggaaaggacgaaacaccgCAAAAGTCTCGCTTGGTCCTGTTTAAGAGCTATGCTGGAAACAGCATAGCAAGTTTAAATAAGGCTAGTCCGTTATCAACTTGAAAAAGTGGCACCGAGTCGGTGCTTTTTTTAGAAGTCAAAAGTCTCGCTTGGTCCTGTACTATTCCAGATCGGAAGAGCACACGACGTAGCAAGGTGA
CONTROL_2_g2	tggaaaggacgaaacaccgTCAAAAGTCTCGCTTGGTCCGTTTAAGAGCTATGCTGGAAACAGCATAGCAAGTTTAAATAAGGCTAGTCCGTTATCAACTTGAAAAAGTGGCACCGAGTCGGTGCTTTTTTTGAGAAGTCAAAAGTCTCGCTTGGTCCTGTACTACACAGATCGGAAGAGCACACGACGTAGCAAGGTGA
CONTROL_2_g3	tggaaaggacgaaacaccgTCAAAAGTCTCGCTTGGTCGTTTAAGAGCTATGCTGGAAACAGCATAGCAAGTTTAAATAAGGCTAGTCCGTTATCAACTTGAAAAAGTGGCACCGAGTCGGTGCTTTTTTTCGAGAAGTCAAAAGTCTCGCTTGGTCCTGTACTAACAGATCGGAAGAGCACACGACGTAGCAAGGTGA
CONTROL_2_g4	tggaaaggacgaaacaccgAGTCAAAAGTCTCGCTTGGTGTTTAAGAGCTATGCTGGAAACAGCATAGCAAGTTTAAATAAGGCTAGTCCGTTATCAACTTGAAAAAGTGGCACCGAGTCGGTGCTTTTTTTACGAGAAGTCAAAAGTCTCGCTTGGTCCTGTAGATAAGATCGGAAGAGCACACGACGTAGCAAGGTGA
CONTROL_2_g5	tggaaaggacgaaacaccgAAGTCAAAAGTCTCGCTTGGGTTTAAGAGCTATGCTGGAAACAGCATAGCAAGTTTAAATAAGGCTAGTCCGTTATCAACTTGAAAAAGTGGCACCGAGTCGGTGCTTTTTTTAACGAGAAGTCAAAAGTCTCGCTTGGTCCTGTGAAGAGATCGGAAGAGCACACGACGTAGCAAGGTGA
CONTROL_20_g1	tggaaaggacgaaacaccgACGACATATTTCTGGCTCTAGTTTAAGAGCTATGCTGGAAACAGCATAGCAAGTTTAAATAAGGCTAGTCCGTTATCAACTTGAAAAAGTGGCACCGAGTCGGTGCTTTTTTTTAATAGACGACATATTTCTGGCTCTAGGACTCCAGAAGATCGGAAGAGCACACGACGTAGCAAGGTGA
CONTROL_20_g2	tggaaaggacgaaacaccgACGACATATTTCTGGCTCTGTTTAAGAGCTATGCTGGAAACAGCATAGCAAGTTTAAATAAGGCTAGTCCGTTATCAACTTGAAAAAGTGGCACCGAGTCGGTGCTTTTTTTGTAATAGACGACATATTTCTGGCTCTAGGACTCCCCAGATCGGAAGAGCACACGACGTAGCAAGGTGA
CONTROL_20_g3	tggaaaggacgaaacaccgAGACGACATATTTCTGGCTCGTTTAAGAGCTATGCTGGAAACAGCATAGCAAGTTTAAATAAGGCTAGTCCGTTATCAACTTGAAAAAGTGGCACCGAGTCGGTGCTTTTTTTGGTAATAGACGACATATTTCTGGCTCTAGGACTTGTAGATCGGAAGAGCACACGACGTAGCAAGGTGA
CONTROL_20_g4	tggaaaggacgaaacaccgTAGACGACATATTTCTGGCTGTTTAAGAGCTATGCTGGAAACAGCATAGCAAGTTTAAATAAGGCTAGTCCGTTATCAACTTGAAAAAGTGGCACCGAGTCGGTGCTTTTTTTAGGTAATAGACGACATATTTCTGGCTCTAGGAATGTAGATCGGAAGAGCACACGACGTAGCAAGGTGA
CONTROL_20_g5	tggaaaggacgaaacaccgATAGACGACATATTTCTGGCGTTTAAGAGCTATGCTGGAAACAGCATAGCAAGTTTAAATAAGGCTAGTCCGTTATCAACTTGAAAAAGTGGCACCGAGTCGGTGCTTTTTTTCAGGTAATAGACGACATATTTCTGGCTCTAGGGGGCAGATCGGAAGAGCACACGACGTAGCAAGGTGA
CONTROL_3_g1	tggaaaggacgaaacaccgCTTAGCTGACCGACAAGGTGGTTTAAGAGCTATGCTGGAAACAGCATAGCAAGTTTAAATAAGGCTAGTCCGTTATCAACTTGAAAAAGTGGCACCGAGTCGGTGCTTTTTTTCGAAAGCTTAGCTGACCGACAAGGTGACCAGTATGGAGATCGGAAGAGCACACGACGTAGCAAGGTGA
CONTROL_3_g2	tggaaaggacgaaacaccgCTTAGCTGACCGACAAGGTGTTTAAGAGCTATGCTGGAAACAGCATAGCAAGTTTAAATAAGGCTAGTCCGTTATCAACTTGAAAAAGTGGCACCGAGTCGGTGCTTTTTTTGCGAAAGCTTAGCTGACCGACAAGGTGACCAGGACAAGATCGGAAGAGCACACGACGTAGCAAGGTGA
CONTROL_3_g3	tggaaaggacgaaacaccgAGCTTAGCTGACCGACAAGGGTTTAAGAGCTATGCTGGAAACAGCATAGCAAGTTTAAATAAGGCTAGTCCGTTATCAACTTGAAAAAGTGGCACCGAGTCGGTGCTTTTTTTCGCGAAAGCTTAGCTGACCGACAAGGTGACCAGCAAAGATCGGAAGAGCACACGACGTAGCAAGGTGA
CONTROL_3_g4	tggaaaggacgaaacaccgAAGCTTAGCTGACCGACAAGGTTTAAGAGCTATGCTGGAAACAGCATAGCAAGTTTAAATAAGGCTAGTCCGTTATCAACTTGAAAAAGTGGCACCGAGTCGGTGCTTTTTTTACGCGAAAGCTTAGCTGACCGACAAGGTGACCCGCAAGATCGGAAGAGCACACGACGTAGCAAGGTGA
CONTROL_3_g5	tggaaaggacgaaacaccgAAAGCTTAGCTGACCGACAAGTTTAAGAGCTATGCTGGAAACAGCATAGCAAGTTTAAATAAGGCTAGTCCGTTATCAACTTGAAAAAGTGGCACCGAGTCGGTGCTTTTTTTGACGCGAAAGCTTAGCTGACCGACAAGGTGACGCCTAGATCGGAAGAGCACACGACGTAGCAAGGTGA
CONTROL_4_g1	tggaaaggacgaaacaccgCCCAATGGCTTCTGCGTGACGTTTAAGAGCTATGCTGGAAACAGCATAGCAAGTTTAAATAAGGCTAGTCCGTTATCAACTTGAAAAAGTGGCACCGAGTCGGTGCTTTTTTTAGAAATCCCAATGGCTTCTGCGTGACCCATTTCCTCAGATCGGAAGAGCACACGACGTAGCAAGGTGA
CONTROL_4_g2	tggaaaggacgaaacaccgTCCCAATGGCTTCTGCGTGAGTTTAAGAGCTATGCTGGAAACAGCATAGCAAGTTTAAATAAGGCTAGTCCGTTATCAACTTGAAAAAGTGGCACCGAGTCGGTGCTTTTTTTTAGAAATCCCAATGGCTTCTGCGTGACCCATTCAAAAGATCGGAAGAGCACACGACGTAGCAAGGTGA
CONTROL_4_g3	tggaaaggacgaaacaccgATCCCAATGGCTTCTGCGTGGTTTAAGAGCTATGCTGGAAACAGCATAGCAAGTTTAAATAAGGCTAGTCCGTTATCAACTTGAAAAAGTGGCACCGAGTCGGTGCTTTTTTTGTAGAAATCCCAATGGCTTCTGCGTGACCCATACTCAGATCGGAAGAGCACACGACGTAGCAAGGTGA
CONTROL_4_g4	tggaaaggacgaaacaccgAATCCCAATGGCTTCTGCGTGTTTAAGAGCTATGCTGGAAACAGCATAGCAAGTTTAAATAAGGCTAGTCCGTTATCAACTTGAAAAAGTGGCACCGAGTCGGTGCTTTTTTTCGTAGAAATCCCAATGGCTTCTGCGTGACCCAACCTAGATCGGAAGAGCACACGACGTAGCAAGGTGA
CONTROL_4_g5	tggaaaggacgaaacaccgAAATCCCAATGGCTTCTGCGGTTTAAGAGCTATGCTGGAAACAGCATAGCAAGTTTAAATAAGGCTAGTCCGTTATCAACTTGAAAAAGTGGCACCGAGTCGGTGCTTTTTTTACGTAGAAATCCCAATGGCTTCTGCGTGACCCAGGGAGATCGGAAGAGCACACGACGTAGCAAGGTGA
CONTROL_5_g1	tggaaaggacgaaacaccgTACATGGTATAGTGTTTATTGTTTAAGAGCTATGCTGGAAACAGCATAGCAAGTTTAAATAAGGCTAGTCCGTTATCAACTTGAAAAAGTGGCACCGAGTCGGTGCTTTTTTTCGCTCATACATGGTATAGTGTTTATTTTGATACTCCAGATCGGAAGAGCACACGACGTAGCAAGGTGA
CONTROL_5_g2	tggaaaggacgaaacaccgATACATGGTATAGTGTTTATGTTTAAGAGCTATGCTGGAAACAGCATAGCAAGTTTAAATAAGGCTAGTCCGTTATCAACTTGAAAAAGTGGCACCGAGTCGGTGCTTTTTTTCCGCTCATACATGGTATAGTGTTTATTTTGATCCAAAGATCGGAAGAGCACACGACGTAGCAAGGTGA
CONTROL_5_g3	tggaaaggacgaaacaccgCATACATGGTATAGTGTTTAGTTTAAGAGCTATGCTGGAAACAGCATAGCAAGTTTAAATAAGGCTAGTCCGTTATCAACTTGAAAAAGTGGCACCGAGTCGGTGCTTTTTTTGCCGCTCATACATGGTATAGTGTTTATTTTGAACCAAGATCGGAAGAGCACACGACGTAGCAAGGTGA
CONTROL_5_g4	tggaaaggacgaaacaccgTCATACATGGTATAGTGTTTGTTTAAGAGCTATGCTGGAAACAGCATAGCAAGTTTAAATAAGGCTAGTCCGTTATCAACTTGAAAAAGTGGCACCGAGTCGGTGCTTTTTTTCGCCGCTCATACATGGTATAGTGTTTATTTTGCCTAAGATCGGAAGAGCACACGACGTAGCAAGGTGA
CONTROL_5_g5	tggaaaggacgaaacaccgCTCATACATGGTATAGTGTTGTTTAAGAGCTATGCTGGAAACAGCATAGCAAGTTTAAATAAGGCTAGTCCGTTATCAACTTGAAAAAGTGGCACCGAGTCGGTGCTTTTTTTACGCCGCTCATACATGGTATAGTGTTTATTTTTGCCAGATCGGAAGAGCACACGACGTAGCAAGGTGA
CONTROL_6_g1	tggaaaggacgaaacaccgTAGACAACCGCGGAGAATGCGTTTAAGAGCTATGCTGGAAACAGCATAGCAAGTTTAAATAAGGCTAGTCCGTTATCAACTTGAAAAAGTGGCACCGAGTCGGTGCTTTTTTTACGATCTAGACAACCGCGGAGAATGCAGGTGTCTGAAGATCGGAAGAGCACACGACGTAGCAAGGTGA
CONTROL_6_g2	tggaaaggacgaaacaccgCTAGACAACCGCGGAGAATGGTTTAAGAGCTATGCTGGAAACAGCATAGCAAGTTTAAATAAGGCTAGTCCGTTATCAACTTGAAAAAGTGGCACCGAGTCGGTGCTTTTTTTTACGATCTAGACAACCGCGGAGAATGCAGGTGATTTAGATCGGAAGAGCACACGACGTAGCAAGGTGA
CONTROL_6_g3	tggaaaggacgaaacaccgTCTAGACAACCGCGGAGAATGTTTAAGAGCTATGCTGGAAACAGCATAGCAAGTTTAAATAAGGCTAGTCCGTTATCAACTTGAAAAAGTGGCACCGAGTCGGTGCTTTTTTTCTACGATCTAGACAACCGCGGAGAATGCAGGTAACGAGATCGGAAGAGCACACGACGTAGCAAGGTGA
CONTROL_6_g4	tggaaaggacgaaacaccgATCTAGACAACCGCGGAGAAGTTTAAGAGCTATGCTGGAAACAGCATAGCAAGTTTAAATAAGGCTAGTCCGTTATCAACTTGAAAAAGTGGCACCGAGTCGGTGCTTTTTTTCCTACGATCTAGACAACCGCGGAGAATGCAGGATAGAGATCGGAAGAGCACACGACGTAGCAAGGTGA
CONTROL_6_g5	tggaaaggacgaaacaccgATCTAGACAACCGCGGAGAGTTTAAGAGCTATGCTGGAAACAGCATAGCAAGTTTAAATAAGGCTAGTCCGTTATCAACTTGAAAAAGTGGCACCGAGTCGGTGCTTTTTTTGCCTACGATCTAGACAACCGCGGAGAATGCAGGCTAAGATCGGAAGAGCACACGACGTAGCAAGGTGA
CONTROL_7_g1	tggaaaggacgaaacaccgCTCATGAGTCGTTTCTTTCAGTTTAAGAGCTATGCTGGAAACAGCATAGCAAGTTTAAATAAGGCTAGTCCGTTATCAACTTGAAAAAGTGGCACCGAGTCGGTGCTTTTTTTGTCCTCCTCATGAGTCGTTTCTTTCAATCGATATATAGATCGGAAGAGCACACGACGTAGCAAGGTGA
CONTROL_7_g2	tggaaaggacgaaacaccgCCTCATGAGTCGTTTCTTTCGTTTAAGAGCTATGCTGGAAACAGCATAGCAAGTTTAAATAAGGCTAGTCCGTTATCAACTTGAAAAAGTGGCACCGAGTCGGTGCTTTTTTTAGTCCTCCTCATGAGTCGTTTCTTTCAATCGAAAAAAGATCGGAAGAGCACACGACGTAGCAAGGTGA
CONTROL_7_g3	tggaaaggacgaaacaccgTCCTCATGAGTCGTTTCTTTGTTTAAGAGCTATGCTGGAAACAGCATAGCAAGTTTAAATAAGGCTAGTCCGTTATCAACTTGAAAAAGTGGCACCGAGTCGGTGCTTTTTTTTAGTCCTCCTCATGAGTCGTTTCTTTCAATCGAGAGAGATCGGAAGAGCACACGACGTAGCAAGGTGA
CONTROL_7_g4	tggaaaggacgaaacaccgCTCCTCATGAGTCGTTTCTTGTTTAAGAGCTATGCTGGAAACAGCATAGCAAGTTTAAATAAGGCTAGTCCGTTATCAACTTGAAAAAGTGGCACCGAGTCGGTGCTTTTTTTCTAGTCCTCCTCATGAGTCGTTTCTTTCAATCAATAAGATCGGAAGAGCACACGACGTAGCAAGGTGA
CONTROL_7_g5	tggaaaggacgaaacaccgCCTCCTCATGAGTCGTTTCTGTTTAAGAGCTATGCTGGAAACAGCATAGCAAGTTTAAATAAGGCTAGTCCGTTATCAACTTGAAAAAGTGGCACCGAGTCGGTGCTTTTTTTTCTAGTCCTCCTCATGAGTCGTTTCTTTCAATCCAGAGATCGGAAGAGCACACGACGTAGCAAGGTGA
CONTROL_8_g1	tggaaaggacgaaacaccgAAAATTATCGGAAACGGTAGGTTTAAGAGCTATGCTGGAAACAGCATAGCAAGTTTAAATAAGGCTAGTCCGTTATCAACTTGAAAAAGTGGCACCGAGTCGGTGCTTTTTTTGCTCGAAAAATTATCGGAAACGGTAGAATCTTGAACAGATCGGAAGAGCACACGACGTAGCAAGGTGA
CONTROL_8_g2	tggaaaggacgaaacaccgAAAAATTATCGGAAACGGTAGTTTAAGAGCTATGCTGGAAACAGCATAGCAAGTTTAAATAAGGCTAGTCCGTTATCAACTTGAAAAAGTGGCACCGAGTCGGTGCTTTTTTTGGCTCGAAAAATTATCGGAAACGGTAGAATCTCGTGAGATCGGAAGAGCACACGACGTAGCAAGGTGA
CONTROL_8_g3	tggaaaggacgaaacaccgAAAAATTATCGGAAACGGTGTTTAAGAGCTATGCTGGAAACAGCATAGCAAGTTTAAATAAGGCTAGTCCGTTATCAACTTGAAAAAGTGGCACCGAGTCGGTGCTTTTTTTTGGCTCGAAAAATTATCGGAAACGGTAGAATCATCAAGATCGGAAGAGCACACGACGTAGCAAGGTGA
CONTROL_8_g4	tggaaaggacgaaacaccgCGAAAAATTATCGGAAACGGGTTTAAGAGCTATGCTGGAAACAGCATAGCAAGTTTAAATAAGGCTAGTCCGTTATCAACTTGAAAAAGTGGCACCGAGTCGGTGCTTTTTTTATGGCTCGAAAAATTATCGGAAACGGTAGAATCAAGAGATCGGAAGAGCACACGACGTAGCAAGGTGA
CONTROL_8_g5	tggaaaggacgaaacaccgTCGAAAAATTATCGGAAACGGTTTAAGAGCTATGCTGGAAACAGCATAGCAAGTTTAAATAAGGCTAGTCCGTTATCAACTTGAAAAAGTGGCACCGAGTCGGTGCTTTTTTTTATGGCTCGAAAAATTATCGGAAACGGTAGAATTCAAGATCGGAAGAGCACACGACGTAGCAAGGTGA
CONTROL_9_g1	tggaaaggacgaaacaccgAGCATTCTCACCAAGACCGAGTTTAAGAGCTATGCTGGAAACAGCATAGCAAGTTTAAATAAGGCTAGTCCGTTATCAACTTGAAAAAGTGGCACCGAGTCGGTGCTTTTTTTTAAGATAGCATTCTCACCAAGACCGAATGCCCTCCCAGATCGGAAGAGCACACGACGTAGCAAGGTGA
CONTROL_9_g2	tggaaaggacgaaacaccgTAGCATTCTCACCAAGACCGGTTTAAGAGCTATGCTGGAAACAGCATAGCAAGTTTAAATAAGGCTAGTCCGTTATCAACTTGAAAAAGTGGCACCGAGTCGGTGCTTTTTTTCTAAGATAGCATTCTCACCAAGACCGAATGCCGGCCAGATCGGAAGAGCACACGACGTAGCAAGGTGA
CONTROL_9_g3	tggaaaggacgaaacaccgATAGCATTCTCACCAAGACCGTTTAAGAGCTATGCTGGAAACAGCATAGCAAGTTTAAATAAGGCTAGTCCGTTATCAACTTGAAAAAGTGGCACCGAGTCGGTGCTTTTTTTGCTAAGATAGCATTCTCACCAAGACCGAATGCGGACAGATCGGAAGAGCACACGACGTAGCAAGGTGA
CONTROL_9_g4	tggaaaggacgaaacaccgATAGCATTCTCACCAAGACGTTTAAGAGCTATGCTGGAAACAGCATAGCAAGTTTAAATAAGGCTAGTCCGTTATCAACTTGAAAAAGTGGCACCGAGTCGGTGCTTTTTTTCGCTAAGATAGCATTCTCACCAAGACCGAATGAGCGAGATCGGAAGAGCACACGACGTAGCAAGGTGA
CONTROL_9_g5	tggaaaggacgaaacaccgAGATAGCATTCTCACCAAGAGTTTAAGAGCTATGCTGGAAACAGCATAGCAAGTTTAAATAAGGCTAGTCCGTTATCAACTTGAAAAAGTGGCACCGAGTCGGTGCTTTTTTTGCGCTAAGATAGCATTCTCACCAAGACCGAATCACGAGATCGGAAGAGCACACGACGTAGCAAGGTGA
ACAT2_SA_44_g1	tggaaaggacgaaacaccgTGTAGGTTCCTTCAATGGTGGTTTAAGAGCTATGCTGGAAACAGCATAGCAAGTTTAAATAAGGCTAGTCCGTTATCAACTTGAAAAAGTGGCACCGAGTCGGTGCTTTTTTTTTCTATTGTAGGTTCCTTCAATGGTGCCTTAGGGTTAGATCGGAAGAGCACACGACGTAGCAAGGTGA
ACAT2_SA_44_g2	tggaaaggacgaaacaccgTTGTAGGTTCCTTCAATGGTGTTTAAGAGCTATGCTGGAAACAGCATAGCAAGTTTAAATAAGGCTAGTCCGTTATCAACTTGAAAAAGTGGCACCGAGTCGGTGCTTTTTTTTTTCTATTGTAGGTTCCTTCAATGGTGCCTTACATAAGATCGGAAGAGCACACGACGTAGCAAGGTGA
ACAT2_SA_44_g3	tggaaaggacgaaacaccgATTGTAGGTTCCTTCAATGGGTTTAAGAGCTATGCTGGAAACAGCATAGCAAGTTTAAATAAGGCTAGTCCGTTATCAACTTGAAAAAGTGGCACCGAGTCGGTGCTTTTTTTCTTTCTATTGTAGGTTCCTTCAATGGTGCCTTGACGAGATCGGAAGAGCACACGACGTAGCAAGGTGA
ACAT2_SA_44_g4	tggaaaggacgaaacaccgTATTGTAGGTTCCTTCAATGGTTTAAGAGCTATGCTGGAAACAGCATAGCAAGTTTAAATAAGGCTAGTCCGTTATCAACTTGAAAAAGTGGCACCGAGTCGGTGCTTTTTTTCCTTTCTATTGTAGGTTCCTTCAATGGTGCCTAGTGAGATCGGAAGAGCACACGACGTAGCAAGGTGA
ACAT2_SA_44_g5	tggaaaggacgaaacaccgCTATTGTAGGTTCCTTCAATGTTTAAGAGCTATGCTGGAAACAGCATAGCAAGTTTAAATAAGGCTAGTCCGTTATCAACTTGAAAAAGTGGCACCGAGTCGGTGCTTTTTTTGCCTTTCTATTGTAGGTTCCTTCAATGGTGCCAAGCAGATCGGAAGAGCACACGACGTAGCAAGGTGA
ACAT2_SA_45_g1	tggaaaggacgaaacaccgTCTAGGCTGTGGGCAGAATCGTTTAAGAGCTATGCTGGAAACAGCATAGCAAGTTTAAATAAGGCTAGTCCGTTATCAACTTGAAAAAGTGGCACCGAGTCGGTGCTTTTTTTCCTCTTTCTAGGCTGTGGGCAGAATCCTGTTAGATTAGATCGGAAGAGCACACGACGTAGCAAGGTGA
ACAT2_SA_45_g2	tggaaaggacgaaacaccgTTCTAGGCTGTGGGCAGAATGTTTAAGAGCTATGCTGGAAACAGCATAGCAAGTTTAAATAAGGCTAGTCCGTTATCAACTTGAAAAAGTGGCACCGAGTCGGTGCTTTTTTTTCCTCTTTCTAGGCTGTGGGCAGAATCCTGTTTCACAGATCGGAAGAGCACACGACGTAGCAAGGTGA
ACAT2_SA_45_g3	tggaaaggacgaaacaccgTTTCTAGGCTGTGGGCAGAAGTTTAAGAGCTATGCTGGAAACAGCATAGCAAGTTTAAATAAGGCTAGTCCGTTATCAACTTGAAAAAGTGGCACCGAGTCGGTGCTTTTTTTTTCCTCTTTCTAGGCTGTGGGCAGAATCCTGTTGTCAGATCGGAAGAGCACACGACGTAGCAAGGTGA
ACAT2_SA_45_g4	tggaaaggacgaaacaccgCTTTCTAGGCTGTGGGCAGAGTTTAAGAGCTATGCTGGAAACAGCATAGCAAGTTTAAATAAGGCTAGTCCGTTATCAACTTGAAAAAGTGGCACCGAGTCGGTGCTTTTTTTGTTCCTCTTTCTAGGCTGTGGGCAGAATCCTGTTCTAGATCGGAAGAGCACACGACGTAGCAAGGTGA
ACAT2_SA_45_g5	tggaaaggacgaaacaccgTCTTTCTAGGCTGTGGGCAGGTTTAAGAGCTATGCTGGAAACAGCATAGCAAGTTTAAATAAGGCTAGTCCGTTATCAACTTGAAAAAGTGGCACCGAGTCGGTGCTTTTTTTTGTTCCTCTTTCTAGGCTGTGGGCAGAATCCTTAGGAGATCGGAAGAGCACACGACGTAGCAAGGTGA
ACAT2_SA_46_g1	tggaaaggacgaaacaccgTCTAGGCTCCTCACTTGGCTGTTTAAGAGCTATGCTGGAAACAGCATAGCAAGTTTAAATAAGGCTAGTCCGTTATCAACTTGAAAAAGTGGCACCGAGTCGGTGCTTTTTTTCTGACTTCTAGGCTCCTCACTTGGCTTACTTGCGACAGATCGGAAGAGCACACGACGTAGCAAGGTGA
ACAT2_SA_46_g2	tggaaaggacgaaacaccgTTCTAGGCTCCTCACTTGGCGTTTAAGAGCTATGCTGGAAACAGCATAGCAAGTTTAAATAAGGCTAGTCCGTTATCAACTTGAAAAAGTGGCACCGAGTCGGTGCTTTTTTTTCTGACTTCTAGGCTCCTCACTTGGCTTACTTAGACAGATCGGAAGAGCACACGACGTAGCAAGGTGA
ACAT2_SA_46_g3	tggaaaggacgaaacaccgCTTCTAGGCTCCTCACTTGGGTTTAAGAGCTATGCTGGAAACAGCATAGCAAGTTTAAATAAGGCTAGTCCGTTATCAACTTGAAAAAGTGGCACCGAGTCGGTGCTTTTTTTTTCTGACTTCTAGGCTCCTCACTTGGCTTACTGAGAAGATCGGAAGAGCACACGACGTAGCAAGGTGA
ACAT2_SA_46_g4	tggaaaggacgaaacaccgACTTCTAGGCTCCTCACTTGGTTTAAGAGCTATGCTGGAAACAGCATAGCAAGTTTAAATAAGGCTAGTCCGTTATCAACTTGAAAAAGTGGCACCGAGTCGGTGCTTTTTTTTTTCTGACTTCTAGGCTCCTCACTTGGCTTACGCGTAGATCGGAAGAGCACACGACGTAGCAAGGTGA
ACAT2_SA_46_g5	tggaaaggacgaaacaccgACTTCTAGGCTCCTCACTTGTTTAAGAGCTATGCTGGAAACAGCATAGCAAGTTTAAATAAGGCTAGTCCGTTATCAACTTGAAAAAGTGGCACCGAGTCGGTGCTTTTTTTATTTCTGACTTCTAGGCTCCTCACTTGGCTTAGATGAGATCGGAAGAGCACACGACGTAGCAAGGTGA
ACAT2_SA_47_g1	tggaaaggacgaaacaccgCCCAGCTGAAAATGTAGCCAGTTTAAGAGCTATGCTGGAAACAGCATAGCAAGTTTAAATAAGGCTAGTCCGTTATCAACTTGAAAAAGTGGCACCGAGTCGGTGCTTTTTTTTCCTTTCCCAGCTGAAAATGTAGCCAAAAAATCATCAGATCGGAAGAGCACACGACGTAGCAAGGTGA
ACAT2_SA_47_g2	tggaaaggacgaaacaccgTCCCAGCTGAAAATGTAGCCGTTTAAGAGCTATGCTGGAAACAGCATAGCAAGTTTAAATAAGGCTAGTCCGTTATCAACTTGAAAAAGTGGCACCGAGTCGGTGCTTTTTTTCTCCTTTCCCAGCTGAAAATGTAGCCAAAAAACTTCAGATCGGAAGAGCACACGACGTAGCAAGGTGA
ACAT2_SA_47_g3	tggaaaggacgaaacaccgTTCCCAGCTGAAAATGTAGCGTTTAAGAGCTATGCTGGAAACAGCATAGCAAGTTTAAATAAGGCTAGTCCGTTATCAACTTGAAAAAGTGGCACCGAGTCGGTGCTTTTTTTTCTCCTTTCCCAGCTGAAAATGTAGCCAAAAAACCGAGATCGGAAGAGCACACGACGTAGCAAGGTGA
ACAT2_SA_47_g4	tggaaaggacgaaacaccgTTTCCCAGCTGAAAATGTAGGTTTAAGAGCTATGCTGGAAACAGCATAGCAAGTTTAAATAAGGCTAGTCCGTTATCAACTTGAAAAAGTGGCACCGAGTCGGTGCTTTTTTTTTCTCCTTTCCCAGCTGAAAATGTAGCCAAAAGGTGAGATCGGAAGAGCACACGACGTAGCAAGGTGA
ACAT2_SA_47_g5	tggaaaggacgaaacaccgCTTTCCCAGCTGAAAATGTAGTTTAAGAGCTATGCTGGAAACAGCATAGCAAGTTTAAATAAGGCTAGTCCGTTATCAACTTGAAAAAGTGGCACCGAGTCGGTGCTTTTTTTTTTCTCCTTTCCCAGCTGAAAATGTAGCCAAATTTCAGATCGGAAGAGCACACGACGTAGCAAGGTGA
ACAT2_SA_48_g1	tggaaaggacgaaacaccgCTTAGGTCTTATTGAAGTTAGTTTAAGAGCTATGCTGGAAACAGCATAGCAAGTTTAAATAAGGCTAGTCCGTTATCAACTTGAAAAAGTGGCACCGAGTCGGTGCTTTTTTTCCTTTGCTTAGGTCTTATTGAAGTTAAAACAGGTCTAGATCGGAAGAGCACACGACGTAGCAAGGTGA
ACAT2_SA_48_g2	tggaaaggacgaaacaccgCTTAGGTCTTATTGAAGTTGTTTAAGAGCTATGCTGGAAACAGCATAGCAAGTTTAAATAAGGCTAGTCCGTTATCAACTTGAAAAAGTGGCACCGAGTCGGTGCTTTTTTTTCCTTTGCTTAGGTCTTATTGAAGTTAAAACAGAGGAGATCGGAAGAGCACACGACGTAGCAAGGTGA
ACAT2_SA_48_g3	tggaaaggacgaaacaccgTGCTTAGGTCTTATTGAAGTGTTTAAGAGCTATGCTGGAAACAGCATAGCAAGTTTAAATAAGGCTAGTCCGTTATCAACTTGAAAAAGTGGCACCGAGTCGGTGCTTTTTTTTTCCTTTGCTTAGGTCTTATTGAAGTTAAAACCAGTAGATCGGAAGAGCACACGACGTAGCAAGGTGA
ACAT2_SA_48_g4	tggaaaggacgaaacaccgTTGCTTAGGTCTTATTGAAGGTTTAAGAGCTATGCTGGAAACAGCATAGCAAGTTTAAATAAGGCTAGTCCGTTATCAACTTGAAAAAGTGGCACCGAGTCGGTGCTTTTTTTTTTCCTTTGCTTAGGTCTTATTGAAGTTAAAATCGCAGATCGGAAGAGCACACGACGTAGCAAGGTGA
ACAT2_SA_48_g5	tggaaaggacgaaacaccgTTTGCTTAGGTCTTATTGAAGTTTAAGAGCTATGCTGGAAACAGCATAGCAAGTTTAAATAAGGCTAGTCCGTTATCAACTTGAAAAAGTGGCACCGAGTCGGTGCTTTTTTTTTTTCCTTTGCTTAGGTCTTATTGAAGTTAAAGCACAGATCGGAAGAGCACACGACGTAGCAAGGTGA
ACAT2_SA_49_g1	tggaaaggacgaaacaccgTCTAGGTTACAAAAGCAGGTGTTTAAGAGCTATGCTGGAAACAGCATAGCAAGTTTAAATAAGGCTAGTCCGTTATCAACTTGAAAAAGTGGCACCGAGTCGGTGCTTTTTTTCTTTCCTCTAGGTTACAAAAGCAGGTTGGTCATTGCAGATCGGAAGAGCACACGACGTAGCAAGGTGA
ACAT2_SA_49_g2	tggaaaggacgaaacaccgCTCTAGGTTACAAAAGCAGGGTTTAAGAGCTATGCTGGAAACAGCATAGCAAGTTTAAATAAGGCTAGTCCGTTATCAACTTGAAAAAGTGGCACCGAGTCGGTGCTTTTTTTTCTTTCCTCTAGGTTACAAAAGCAGGTTGGTCGCGAAGATCGGAAGAGCACACGACGTAGCAAGGTGA
ACAT2_SA_49_g3	tggaaaggacgaaacaccgCCTCTAGGTTACAAAAGCAGGTTTAAGAGCTATGCTGGAAACAGCATAGCAAGTTTAAATAAGGCTAGTCCGTTATCAACTTGAAAAAGTGGCACCGAGTCGGTGCTTTTTTTATCTTTCCTCTAGGTTACAAAAGCAGGTTGGTGGCAAGATCGGAAGAGCACACGACGTAGCAAGGTGA
ACAT2_SA_49_g4	tggaaaggacgaaacaccgTCCTCTAGGTTACAAAAGCAGTTTAAGAGCTATGCTGGAAACAGCATAGCAAGTTTAAATAAGGCTAGTCCGTTATCAACTTGAAAAAGTGGCACCGAGTCGGTGCTTTTTTTAATCTTTCCTCTAGGTTACAAAAGCAGGTTGGCGTAAGATCGGAAGAGCACACGACGTAGCAAGGTGA
ACAT2_SA_49_g5	tggaaaggacgaaacaccgTTCCTCTAGGTTACAAAAGCGTTTAAGAGCTATGCTGGAAACAGCATAGCAAGTTTAAATAAGGCTAGTCCGTTATCAACTTGAAAAAGTGGCACCGAGTCGGTGCTTTTTTTGAATCTTTCCTCTAGGTTACAAAAGCAGGTTGTCAAAGATCGGAAGAGCACACGACGTAGCAAGGTGA
ACAT2_SD_50_g1	tggaaaggacgaaacaccgCTTACCTGCTGCCAAGACATGTTTAAGAGCTATGCTGGAAACAGCATAGCAAGTTTAAATAAGGCTAGTCCGTTATCAACTTGAAAAAGTGGCACCGAGTCGGTGCTTTTTTTCTGAGACTTACCTGCTGCCAAGACATGTCCAAATGCAGATCGGAAGAGCACACGACGTAGCAAGGTGA
ACAT2_SD_50_g2	tggaaaggacgaaacaccgACTTACCTGCTGCCAAGACAGTTTAAGAGCTATGCTGGAAACAGCATAGCAAGTTTAAATAAGGCTAGTCCGTTATCAACTTGAAAAAGTGGCACCGAGTCGGTGCTTTTTTTACTGAGACTTACCTGCTGCCAAGACATGTCCATGGGAGATCGGAAGAGCACACGACGTAGCAAGGTGA
ACAT2_SD_50_g3	tggaaaggacgaaacaccgACTTACCTGCTGCCAAGACGTTTAAGAGCTATGCTGGAAACAGCATAGCAAGTTTAAATAAGGCTAGTCCGTTATCAACTTGAAAAAGTGGCACCGAGTCGGTGCTTTTTTTCACTGAGACTTACCTGCTGCCAAGACATGTCCGGTCAGATCGGAAGAGCACACGACGTAGCAAGGTGA
ACAT2_SD_50_g4	tggaaaggacgaaacaccgAGACTTACCTGCTGCCAAGAGTTTAAGAGCTATGCTGGAAACAGCATAGCAAGTTTAAATAAGGCTAGTCCGTTATCAACTTGAAAAAGTGGCACCGAGTCGGTGCTTTTTTTTCACTGAGACTTACCTGCTGCCAAGACATGTCCGCCAGATCGGAAGAGCACACGACGTAGCAAGGTGA
ACAT2_SD_50_g5	tggaaaggacgaaacaccgAGACTTACCTGCTGCCAAGGTTTAAGAGCTATGCTGGAAACAGCATAGCAAGTTTAAATAAGGCTAGTCCGTTATCAACTTGAAAAAGTGGCACCGAGTCGGTGCTTTTTTTATCACTGAGACTTACCTGCTGCCAAGACATGTAAGGAGATCGGAAGAGCACACGACGTAGCAAGGTGA
ACAT2_SD_51_g1	tggaaaggacgaaacaccgCTTACCTGTAATACCCATATGTTTAAGAGCTATGCTGGAAACAGCATAGCAAGTTTAAATAAGGCTAGTCCGTTATCAACTTGAAAAAGTGGCACCGAGTCGGTGCTTTTTTTGTCTGCCTTACCTGTAATACCCATATGACAGTCTCGAGATCGGAAGAGCACACGACGTAGCAAGGTGA
ACAT2_SD_51_g2	tggaaaggacgaaacaccgCCTTACCTGTAATACCCATAGTTTAAGAGCTATGCTGGAAACAGCATAGCAAGTTTAAATAAGGCTAGTCCGTTATCAACTTGAAAAAGTGGCACCGAGTCGGTGCTTTTTTTTGTCTGCCTTACCTGTAATACCCATATGACAGGACTAGATCGGAAGAGCACACGACGTAGCAAGGTGA
ACAT2_SD_51_g3	tggaaaggacgaaacaccgCCTTACCTGTAATACCCATGTTTAAGAGCTATGCTGGAAACAGCATAGCAAGTTTAAATAAGGCTAGTCCGTTATCAACTTGAAAAAGTGGCACCGAGTCGGTGCTTTTTTTATGTCTGCCTTACCTGTAATACCCATATGACATCGTAGATCGGAAGAGCACACGACGTAGCAAGGTGA
ACAT2_SD_51_g4	tggaaaggacgaaacaccgTGCCTTACCTGTAATACCCAGTTTAAGAGCTATGCTGGAAACAGCATAGCAAGTTTAAATAAGGCTAGTCCGTTATCAACTTGAAAAAGTGGCACCGAGTCGGTGCTTTTTTTCATGTCTGCCTTACCTGTAATACCCATATGACCTTTAGATCGGAAGAGCACACGACGTAGCAAGGTGA
ACAT2_SD_51_g5	tggaaaggacgaaacaccgCTGCCTTACCTGTAATACCCGTTTAAGAGCTATGCTGGAAACAGCATAGCAAGTTTAAATAAGGCTAGTCCGTTATCAACTTGAAAAAGTGGCACCGAGTCGGTGCTTTTTTTCCATGTCTGCCTTACCTGTAATACCCATATGAGCAGAGATCGGAAGAGCACACGACGTAGCAAGGTGA
ACAT2_SD_52_g1	tggaaaggacgaaacaccgCTAACCTGAAGCATTGGCTGGTTTAAGAGCTATGCTGGAAACAGCATAGCAAGTTTAAATAAGGCTAGTCCGTTATCAACTTGAAAAAGTGGCACCGAGTCGGTGCTTTTTTTGAAAATCTAACCTGAAGCATTGGCTGGGGTGATCAGAGATCGGAAGAGCACACGACGTAGCAAGGTGA
ACAT2_SD_52_g2	tggaaaggacgaaacaccgTCTAACCTGAAGCATTGGCTGTTTAAGAGCTATGCTGGAAACAGCATAGCAAGTTTAAATAAGGCTAGTCCGTTATCAACTTGAAAAAGTGGCACCGAGTCGGTGCTTTTTTTAGAAAATCTAACCTGAAGCATTGGCTGGGGTGATCCAGATCGGAAGAGCACACGACGTAGCAAGGTGA
ACAT2_SD_52_g3	tggaaaggacgaaacaccgATCTAACCTGAAGCATTGGCGTTTAAGAGCTATGCTGGAAACAGCATAGCAAGTTTAAATAAGGCTAGTCCGTTATCAACTTGAAAAAGTGGCACCGAGTCGGTGCTTTTTTTCAGAAAATCTAACCTGAAGCATTGGCTGGGGTCCACAGATCGGAAGAGCACACGACGTAGCAAGGTGA
ACAT2_SD_52_g4	tggaaaggacgaaacaccgAATCTAACCTGAAGCATTGGGTTTAAGAGCTATGCTGGAAACAGCATAGCAAGTTTAAATAAGGCTAGTCCGTTATCAACTTGAAAAAGTGGCACCGAGTCGGTGCTTTTTTTTCAGAAAATCTAACCTGAAGCATTGGCTGGGGGCTTAGATCGGAAGAGCACACGACGTAGCAAGGTGA
ACAT2_SD_52_g5	tggaaaggacgaaacaccgAAATCTAACCTGAAGCATTGGTTTAAGAGCTATGCTGGAAACAGCATAGCAAGTTTAAATAAGGCTAGTCCGTTATCAACTTGAAAAAGTGGCACCGAGTCGGTGCTTTTTTTTTCAGAAAATCTAACCTGAAGCATTGGCTGGGTTGAAGATCGGAAGAGCACACGACGTAGCAAGGTGA
ACAT2_SD_53_g1	tggaaaggacgaaacaccgCTCACAGCTTGCTTTATGGCGTTTAAGAGCTATGCTGGAAACAGCATAGCAAGTTTAAATAAGGCTAGTCCGTTATCAACTTGAAAAAGTGGCACCGAGTCGGTGCTTTTTTTGTTATACTCACAGCTTGCTTTATGGCTGGAATATTAAGATCGGAAGAGCACACGACGTAGCAAGGTGA
ACAT2_SD_53_g2	tggaaaggacgaaacaccgACTCACAGCTTGCTTTATGGGTTTAAGAGCTATGCTGGAAACAGCATAGCAAGTTTAAATAAGGCTAGTCCGTTATCAACTTGAAAAAGTGGCACCGAGTCGGTGCTTTTTTTGGTTATACTCACAGCTTGCTTTATGGCTGGAACGAGAGATCGGAAGAGCACACGACGTAGCAAGGTGA
ACAT2_SD_53_g3	tggaaaggacgaaacaccgTACTCACAGCTTGCTTTATGGTTTAAGAGCTATGCTGGAAACAGCATAGCAAGTTTAAATAAGGCTAGTCCGTTATCAACTTGAAAAAGTGGCACCGAGTCGGTGCTTTTTTTGGGTTATACTCACAGCTTGCTTTATGGCTGGAGGAAAGATCGGAAGAGCACACGACGTAGCAAGGTGA
ACAT2_SD_53_g4	tggaaaggacgaaacaccgATACTCACAGCTTGCTTTATGTTTAAGAGCTATGCTGGAAACAGCATAGCAAGTTTAAATAAGGCTAGTCCGTTATCAACTTGAAAAAGTGGCACCGAGTCGGTGCTTTTTTTAGGGTTATACTCACAGCTTGCTTTATGGCTGGATTGAGATCGGAAGAGCACACGACGTAGCAAGGTGA
ACAT2_SD_53_g5	tggaaaggacgaaacaccgTATACTCACAGCTTGCTTTAGTTTAAGAGCTATGCTGGAAACAGCATAGCAAGTTTAAATAAGGCTAGTCCGTTATCAACTTGAAAAAGTGGCACCGAGTCGGTGCTTTTTTTTAGGGTTATACTCACAGCTTGCTTTATGGCTGCCCTAGATCGGAAGAGCACACGACGTAGCAAGGTGA
ACAT2_SD_54_g1	tggaaaggacgaaacaccgTTTACCTTCTCTGGGTTTAAGTTTAAGAGCTATGCTGGAAACAGCATAGCAAGTTTAAATAAGGCTAGTCCGTTATCAACTTGAAAAAGTGGCACCGAGTCGGTGCTTTTTTTTGCATCTTTACCTTCTCTGGGTTTAATCCAAGCTGTAGATCGGAAGAGCACACGACGTAGCAAGGTGA
ACAT2_SD_54_g2	tggaaaggacgaaacaccgCTTTACCTTCTCTGGGTTTAGTTTAAGAGCTATGCTGGAAACAGCATAGCAAGTTTAAATAAGGCTAGTCCGTTATCAACTTGAAAAAGTGGCACCGAGTCGGTGCTTTTTTTGTGCATCTTTACCTTCTCTGGGTTTAATCCAAAGCCAGATCGGAAGAGCACACGACGTAGCAAGGTGA
ACAT2_SD_54_g3	tggaaaggacgaaacaccgTCTTTACCTTCTCTGGGTTTGTTTAAGAGCTATGCTGGAAACAGCATAGCAAGTTTAAATAAGGCTAGTCCGTTATCAACTTGAAAAAGTGGCACCGAGTCGGTGCTTTTTTTTGTGCATCTTTACCTTCTCTGGGTTTAATCCAACTTAGATCGGAAGAGCACACGACGTAGCAAGGTGA
ACAT2_SD_54_g4	tggaaaggacgaaacaccgATCTTTACCTTCTCTGGGTTGTTTAAGAGCTATGCTGGAAACAGCATAGCAAGTTTAAATAAGGCTAGTCCGTTATCAACTTGAAAAAGTGGCACCGAGTCGGTGCTTTTTTTTTGTGCATCTTTACCTTCTCTGGGTTTAATCCGTACAGATCGGAAGAGCACACGACGTAGCAAGGTGA
ACAT2_SD_54_g5	tggaaaggacgaaacaccgCATCTTTACCTTCTCTGGGTGTTTAAGAGCTATGCTGGAAACAGCATAGCAAGTTTAAATAAGGCTAGTCCGTTATCAACTTGAAAAAGTGGCACCGAGTCGGTGCTTTTTTTCTTGTGCATCTTTACCTTCTCTGGGTTTAATCCTCAAGATCGGAAGAGCACACGACGTAGCAAGGTGA
HNF4A_SA_72_g1	tggaaaggacgaaacaccgCGCAGACACGTCCCCATCAGGTTTAAGAGCTATGCTGGAAACAGCATAGCAAGTTTAAATAAGGCTAGTCCGTTATCAACTTGAAAAAGTGGCACCGAGTCGGTGCTTTTTTTTCCTGGCGCAGACACGTCCCCATCAGAAGGCAATCTAGATCGGAAGAGCACACGACGTAGCAAGGTGA
HNF4A_SA_72_g2	tggaaaggacgaaacaccgCGCAGACACGTCCCCATCAGTTTAAGAGCTATGCTGGAAACAGCATAGCAAGTTTAAATAAGGCTAGTCCGTTATCAACTTGAAAAAGTGGCACCGAGTCGGTGCTTTTTTTCTCCTGGCGCAGACACGTCCCCATCAGAAGGCAACTAGATCGGAAGAGCACACGACGTAGCAAGGTGA
HNF4A_SA_72_g3	tggaaaggacgaaacaccgGCGCAGACACGTCCCCATCGTTTAAGAGCTATGCTGGAAACAGCATAGCAAGTTTAAATAAGGCTAGTCCGTTATCAACTTGAAAAAGTGGCACCGAGTCGGTGCTTTTTTTTCTCCTGGCGCAGACACGTCCCCATCAGAAGGTATGAGATCGGAAGAGCACACGACGTAGCAAGGTGA
HNF4A_SA_72_g4	tggaaaggacgaaacaccgTGGCGCAGACACGTCCCCATGTTTAAGAGCTATGCTGGAAACAGCATAGCAAGTTTAAATAAGGCTAGTCCGTTATCAACTTGAAAAAGTGGCACCGAGTCGGTGCTTTTTTTCTCTCCTGGCGCAGACACGTCCCCATCAGAAGGACCAGATCGGAAGAGCACACGACGTAGCAAGGTGA
HNF4A_SA_72_g5	tggaaaggacgaaacaccgCTGGCGCAGACACGTCCCCAGTTTAAGAGCTATGCTGGAAACAGCATAGCAAGTTTAAATAAGGCTAGTCCGTTATCAACTTGAAAAAGTGGCACCGAGTCGGTGCTTTTTTTTCTCTCCTGGCGCAGACACGTCCCCATCAGAATTACAGATCGGAAGAGCACACGACGTAGCAAGGTGA
HNF4A_SA_73_g1	tggaaaggacgaaacaccgCCCAGATTTAGCCGGCAGTGGTTTAAGAGCTATGCTGGAAACAGCATAGCAAGTTTAAATAAGGCTAGTCCGTTATCAACTTGAAAAAGTGGCACCGAGTCGGTGCTTTTTTTGCCCTCCCCAGATTTAGCCGGCAGTGCGTGGTTCTGAGATCGGAAGAGCACACGACGTAGCAAGGTGA
HNF4A_SA_73_g2	tggaaaggacgaaacaccgCCCCAGATTTAGCCGGCAGTGTTTAAGAGCTATGCTGGAAACAGCATAGCAAGTTTAAATAAGGCTAGTCCGTTATCAACTTGAAAAAGTGGCACCGAGTCGGTGCTTTTTTTAGCCCTCCCCAGATTTAGCCGGCAGTGCGTGGAAGTAGATCGGAAGAGCACACGACGTAGCAAGGTGA
HNF4A_SA_73_g3	tggaaaggacgaaacaccgTCCCCAGATTTAGCCGGCAGGTTTAAGAGCTATGCTGGAAACAGCATAGCAAGTTTAAATAAGGCTAGTCCGTTATCAACTTGAAAAAGTGGCACCGAGTCGGTGCTTTTTTTAAGCCCTCCCCAGATTTAGCCGGCAGTGCGTGCTACAGATCGGAAGAGCACACGACGTAGCAAGGTGA
HNF4A_SA_73_g4	tggaaaggacgaaacaccgCTCCCCAGATTTAGCCGGCAGTTTAAGAGCTATGCTGGAAACAGCATAGCAAGTTTAAATAAGGCTAGTCCGTTATCAACTTGAAAAAGTGGCACCGAGTCGGTGCTTTTTTTAAAGCCCTCCCCAGATTTAGCCGGCAGTGCGTCCTTAGATCGGAAGAGCACACGACGTAGCAAGGTGA
HNF4A_SA_73_g5	tggaaaggacgaaacaccgCCTCCCCAGATTTAGCCGGCGTTTAAGAGCTATGCTGGAAACAGCATAGCAAGTTTAAATAAGGCTAGTCCGTTATCAACTTGAAAAAGTGGCACCGAGTCGGTGCTTTTTTTCAAAGCCCTCCCCAGATTTAGCCGGCAGTGCGATCGAGATCGGAAGAGCACACGACGTAGCAAGGTGA
HNF4A_SA_74_g1	tggaaaggacgaaacaccgCACAGCCGTCCAGAATGAGCGTTTAAGAGCTATGCTGGAAACAGCATAGCAAGTTTAAATAAGGCTAGTCCGTTATCAACTTGAAAAAGTGGCACCGAGTCGGTGCTTTTTTTCCTCCTCACAGCCGTCCAGAATGAGCGGGACCTATAAGATCGGAAGAGCACACGACGTAGCAAGGTGA
HNF4A_SA_74_g2	tggaaaggacgaaacaccgTCACAGCCGTCCAGAATGAGGTTTAAGAGCTATGCTGGAAACAGCATAGCAAGTTTAAATAAGGCTAGTCCGTTATCAACTTGAAAAAGTGGCACCGAGTCGGTGCTTTTTTTGCCTCCTCACAGCCGTCCAGAATGAGCGGGACTGAAAGATCGGAAGAGCACACGACGTAGCAAGGTGA
HNF4A_SA_74_g3	tggaaaggacgaaacaccgCTCACAGCCGTCCAGAATGAGTTTAAGAGCTATGCTGGAAACAGCATAGCAAGTTTAAATAAGGCTAGTCCGTTATCAACTTGAAAAAGTGGCACCGAGTCGGTGCTTTTTTTTGCCTCCTCACAGCCGTCCAGAATGAGCGGGAAGGTAGATCGGAAGAGCACACGACGTAGCAAGGTGA
HNF4A_SA_74_g4	tggaaaggacgaaacaccgCCTCACAGCCGTCCAGAATGGTTTAAGAGCTATGCTGGAAACAGCATAGCAAGTTTAAATAAGGCTAGTCCGTTATCAACTTGAAAAAGTGGCACCGAGTCGGTGCTTTTTTTGTGCCTCCTCACAGCCGTCCAGAATGAGCGGGGTGTAGATCGGAAGAGCACACGACGTAGCAAGGTGA
HNF4A_SA_74_g5	tggaaaggacgaaacaccgTCCTCACAGCCGTCCAGAATGTTTAAGAGCTATGCTGGAAACAGCATAGCAAGTTTAAATAAGGCTAGTCCGTTATCAACTTGAAAAAGTGGCACCGAGTCGGTGCTTTTTTTTGTGCCTCCTCACAGCCGTCCAGAATGAGCGGTTAGAGATCGGAAGAGCACACGACGTAGCAAGGTGA
HNF4A_SA_75_g1	tggaaaggacgaaacaccgCGAAGATCACCTCCCCCGTCGTTTAAGAGCTATGCTGGAAACAGCATAGCAAGTTTAAATAAGGCTAGTCCGTTATCAACTTGAAAAAGTGGCACCGAGTCGGTGCTTTTTTTATCTCTCGAAGATCACCTCCCCCGTCTCCGGGGCCCAGATCGGAAGAGCACACGACGTAGCAAGGTGA
HNF4A_SA_75_g2	tggaaaggacgaaacaccgTCGAAGATCACCTCCCCCGTGTTTAAGAGCTATGCTGGAAACAGCATAGCAAGTTTAAATAAGGCTAGTCCGTTATCAACTTGAAAAAGTGGCACCGAGTCGGTGCTTTTTTTTATCTCTCGAAGATCACCTCCCCCGTCTCCGGTCTAAGATCGGAAGAGCACACGACGTAGCAAGGTGA
HNF4A_SA_75_g3	tggaaaggacgaaacaccgCTCGAAGATCACCTCCCCCGGTTTAAGAGCTATGCTGGAAACAGCATAGCAAGTTTAAATAAGGCTAGTCCGTTATCAACTTGAAAAAGTGGCACCGAGTCGGTGCTTTTTTTGTATCTCTCGAAGATCACCTCCCCCGTCTCCGTAGAAGATCGGAAGAGCACACGACGTAGCAAGGTGA
HNF4A_SA_75_g4	tggaaaggacgaaacaccgTCTCGAAGATCACCTCCCCCGTTTAAGAGCTATGCTGGAAACAGCATAGCAAGTTTAAATAAGGCTAGTCCGTTATCAACTTGAAAAAGTGGCACCGAGTCGGTGCTTTTTTTTGTATCTCTCGAAGATCACCTCCCCCGTCTCCGAGTAGATCGGAAGAGCACACGACGTAGCAAGGTGA
HNF4A_SA_75_g5	tggaaaggacgaaacaccgCTCTCGAAGATCACCTCCCCGTTTAAGAGCTATGCTGGAAACAGCATAGCAAGTTTAAATAAGGCTAGTCCGTTATCAACTTGAAAAAGTGGCACCGAGTCGGTGCTTTTTTTCTGTATCTCTCGAAGATCACCTCCCCCGTCTCTTGGAGATCGGAAGAGCACACGACGTAGCAAGGTGA
HNF4A_SA_76_g1	tggaaaggacgaaacaccgTTCAGGTGGCCCTGCTCAGAGTTTAAGAGCTATGCTGGAAACAGCATAGCAAGTTTAAATAAGGCTAGTCCGTTATCAACTTGAAAAAGTGGCACCGAGTCGGTGCTTTTTTTCTCTCTTTCAGGTGGCCCTGCTCAGAGCCCATGCCAAGATCGGAAGAGCACACGACGTAGCAAGGTGA
HNF4A_SA_76_g2	tggaaaggacgaaacaccgTTTCAGGTGGCCCTGCTCAGGTTTAAGAGCTATGCTGGAAACAGCATAGCAAGTTTAAATAAGGCTAGTCCGTTATCAACTTGAAAAAGTGGCACCGAGTCGGTGCTTTTTTTTCTCTCTTTCAGGTGGCCCTGCTCAGAGCCCATGACAGATCGGAAGAGCACACGACGTAGCAAGGTGA
HNF4A_SA_76_g3	tggaaaggacgaaacaccgCTTTCAGGTGGCCCTGCTCAGTTTAAGAGCTATGCTGGAAACAGCATAGCAAGTTTAAATAAGGCTAGTCCGTTATCAACTTGAAAAAGTGGCACCGAGTCGGTGCTTTTTTTTTCTCTCTTTCAGGTGGCCCTGCTCAGAGCCCAAACAGATCGGAAGAGCACACGACGTAGCAAGGTGA
HNF4A_SA_76_g4	tggaaaggacgaaacaccgTCTTTCAGGTGGCCCTGCTCGTTTAAGAGCTATGCTGGAAACAGCATAGCAAGTTTAAATAAGGCTAGTCCGTTATCAACTTGAAAAAGTGGCACCGAGTCGGTGCTTTTTTTCTTCTCTCTTTCAGGTGGCCCTGCTCAGAGCCGGATAGATCGGAAGAGCACACGACGTAGCAAGGTGA
HNF4A_SA_76_g5	tggaaaggacgaaacaccgCTCTTTCAGGTGGCCCTGCTGTTTAAGAGCTATGCTGGAAACAGCATAGCAAGTTTAAATAAGGCTAGTCCGTTATCAACTTGAAAAAGTGGCACCGAGTCGGTGCTTTTTTTCCTTCTCTCTTTCAGGTGGCCCTGCTCAGAGCCAGCAGATCGGAAGAGCACACGACGTAGCAAGGTGA
HNF4A_SA_77_g1	tggaaaggacgaaacaccgTCCAGGCAATGACTACATTGGTTTAAGAGCTATGCTGGAAACAGCATAGCAAGTTTAAATAAGGCTAGTCCGTTATCAACTTGAAAAAGTGGCACCGAGTCGGTGCTTTTTTTAACCCTTCCAGGCAATGACTACATTGTCCCTCTTTTAGATCGGAAGAGCACACGACGTAGCAAGGTGA
HNF4A_SA_77_g2	tggaaaggacgaaacaccgTTCCAGGCAATGACTACATTGTTTAAGAGCTATGCTGGAAACAGCATAGCAAGTTTAAATAAGGCTAGTCCGTTATCAACTTGAAAAAGTGGCACCGAGTCGGTGCTTTTTTTCAACCCTTCCAGGCAATGACTACATTGTCCCTGTCCAGATCGGAAGAGCACACGACGTAGCAAGGTGA
HNF4A_SA_77_g3	tggaaaggacgaaacaccgCTTCCAGGCAATGACTACATGTTTAAGAGCTATGCTGGAAACAGCATAGCAAGTTTAAATAAGGCTAGTCCGTTATCAACTTGAAAAAGTGGCACCGAGTCGGTGCTTTTTTTCCAACCCTTCCAGGCAATGACTACATTGTCCCAACCAGATCGGAAGAGCACACGACGTAGCAAGGTGA
HNF4A_SA_77_g4	tggaaaggacgaaacaccgCCTTCCAGGCAATGACTACAGTTTAAGAGCTATGCTGGAAACAGCATAGCAAGTTTAAATAAGGCTAGTCCGTTATCAACTTGAAAAAGTGGCACCGAGTCGGTGCTTTTTTTCCCAACCCTTCCAGGCAATGACTACATTGTCCAGCAAGATCGGAAGAGCACACGACGTAGCAAGGTGA
HNF4A_SA_77_g5	tggaaaggacgaaacaccgCCCTTCCAGGCAATGACTACGTTTAAGAGCTATGCTGGAAACAGCATAGCAAGTTTAAATAAGGCTAGTCCGTTATCAACTTGAAAAAGTGGCACCGAGTCGGTGCTTTTTTTTCCCAACCCTTCCAGGCAATGACTACATTGTCATTCAGATCGGAAGAGCACACGACGTAGCAAGGTGA
HNF4A_SD_78_g1	tggaaaggacgaaacaccgCTCACCTGCAGGAGTACATGGTTTAAGAGCTATGCTGGAAACAGCATAGCAAGTTTAAATAAGGCTAGTCCGTTATCAACTTGAAAAAGTGGCACCGAGTCGGTGCTTTTTTTAGGCTCCTCACCTGCAGGAGTACATGTGGTTCTACAAGATCGGAAGAGCACACGACGTAGCAAGGTGA
HNF4A_SD_78_g2	tggaaaggacgaaacaccgCCTCACCTGCAGGAGTACATGTTTAAGAGCTATGCTGGAAACAGCATAGCAAGTTTAAATAAGGCTAGTCCGTTATCAACTTGAAAAAGTGGCACCGAGTCGGTGCTTTTTTTGAGGCTCCTCACCTGCAGGAGTACATGTGGTTTGCGAGATCGGAAGAGCACACGACGTAGCAAGGTGA
HNF4A_SD_78_g3	tggaaaggacgaaacaccgTCCTCACCTGCAGGAGTACAGTTTAAGAGCTATGCTGGAAACAGCATAGCAAGTTTAAATAAGGCTAGTCCGTTATCAACTTGAAAAAGTGGCACCGAGTCGGTGCTTTTTTTTGAGGCTCCTCACCTGCAGGAGTACATGTGGTGTTGAGATCGGAAGAGCACACGACGTAGCAAGGTGA
HNF4A_SD_78_g4	tggaaaggacgaaacaccgCTCCTCACCTGCAGGAGTACGTTTAAGAGCTATGCTGGAAACAGCATAGCAAGTTTAAATAAGGCTAGTCCGTTATCAACTTGAAAAAGTGGCACCGAGTCGGTGCTTTTTTTTTGAGGCTCCTCACCTGCAGGAGTACATGTGGTCCAAGATCGGAAGAGCACACGACGTAGCAAGGTGA
HNF4A_SD_78_g5	tggaaaggacgaaacaccgCTCCTCACCTGCAGGAGTAGTTTAAGAGCTATGCTGGAAACAGCATAGCAAGTTTAAATAAGGCTAGTCCGTTATCAACTTGAAAAAGTGGCACCGAGTCGGTGCTTTTTTTATTGAGGCTCCTCACCTGCAGGAGTACATGTGGCATAGATCGGAAGAGCACACGACGTAGCAAGGTGA
HNF4A_SD_79_g1	tggaaaggacgaaacaccgCTCACCTTCCTTCTTCATGCGTTTAAGAGCTATGCTGGAAACAGCATAGCAAGTTTAAATAAGGCTAGTCCGTTATCAACTTGAAAAAGTGGCACCGAGTCGGTGCTTTTTTTCCGAGGCTCACCTTCCTTCTTCATGCCAGCCCCGTTAGATCGGAAGAGCACACGACGTAGCAAGGTGA
HNF4A_SD_79_g2	tggaaaggacgaaacaccgCTCACCTTCCTTCTTCATGGTTTAAGAGCTATGCTGGAAACAGCATAGCAAGTTTAAATAAGGCTAGTCCGTTATCAACTTGAAAAAGTGGCACCGAGTCGGTGCTTTTTTTGCCGAGGCTCACCTTCCTTCTTCATGCCAGCCGCGCAGATCGGAAGAGCACACGACGTAGCAAGGTGA
HNF4A_SD_79_g3	tggaaaggacgaaacaccgGCTCACCTTCCTTCTTCATGTTTAAGAGCTATGCTGGAAACAGCATAGCAAGTTTAAATAAGGCTAGTCCGTTATCAACTTGAAAAAGTGGCACCGAGTCGGTGCTTTTTTTGGCCGAGGCTCACCTTCCTTCTTCATGCCAGCAGTTAGATCGGAAGAGCACACGACGTAGCAAGGTGA
HNF4A_SD_79_g4	tggaaaggacgaaacaccgAGGCTCACCTTCCTTCTTCAGTTTAAGAGCTATGCTGGAAACAGCATAGCAAGTTTAAATAAGGCTAGTCCGTTATCAACTTGAAAAAGTGGCACCGAGTCGGTGCTTTTTTTGGGCCGAGGCTCACCTTCCTTCTTCATGCCAGCAGGAGATCGGAAGAGCACACGACGTAGCAAGGTGA
HNF4A_SD_79_g5	tggaaaggacgaaacaccgAGGCTCACCTTCCTTCTTCGTTTAAGAGCTATGCTGGAAACAGCATAGCAAGTTTAAATAAGGCTAGTCCGTTATCAACTTGAAAAAGTGGCACCGAGTCGGTGCTTTTTTTAGGGCCGAGGCTCACCTTCCTTCTTCATGCCATACCAGATCGGAAGAGCACACGACGTAGCAAGGTGA
HNF4A_SD_80_g1	tggaaaggacgaaacaccgGTACCTGTCGGGACAGGACGTTTAAGAGCTATGCTGGAAACAGCATAGCAAGTTTAAATAAGGCTAGTCCGTTATCAACTTGAAAAAGTGGCACCGAGTCGGTGCTTTTTTTCACCCCGGTACCTGTCGGGACAGGACCTCCGCGCTCAGATCGGAAGAGCACACGACGTAGCAAGGTGA
HNF4A_SD_80_g2	tggaaaggacgaaacaccgCGGTACCTGTCGGGACAGGAGTTTAAGAGCTATGCTGGAAACAGCATAGCAAGTTTAAATAAGGCTAGTCCGTTATCAACTTGAAAAAGTGGCACCGAGTCGGTGCTTTTTTTTCACCCCGGTACCTGTCGGGACAGGACCTCCGAGAAAGATCGGAAGAGCACACGACGTAGCAAGGTGA
HNF4A_SD_80_g3	tggaaaggacgaaacaccgCCGGTACCTGTCGGGACAGGGTTTAAGAGCTATGCTGGAAACAGCATAGCAAGTTTAAATAAGGCTAGTCCGTTATCAACTTGAAAAAGTGGCACCGAGTCGGTGCTTTTTTTATCACCCCGGTACCTGTCGGGACAGGACCTCCGAGCAGATCGGAAGAGCACACGACGTAGCAAGGTGA
HNF4A_SD_80_g4	tggaaaggacgaaacaccgCCCGGTACCTGTCGGGACAGGTTTAAGAGCTATGCTGGAAACAGCATAGCAAGTTTAAATAAGGCTAGTCCGTTATCAACTTGAAAAAGTGGCACCGAGTCGGTGCTTTTTTTGATCACCCCGGTACCTGTCGGGACAGGACCTCAAGAAGATCGGAAGAGCACACGACGTAGCAAGGTGA
HNF4A_SD_80_g5	tggaaaggacgaaacaccgCCCCGGTACCTGTCGGGACAGTTTAAGAGCTATGCTGGAAACAGCATAGCAAGTTTAAATAAGGCTAGTCCGTTATCAACTTGAAAAAGTGGCACCGAGTCGGTGCTTTTTTTGGATCACCCCGGTACCTGTCGGGACAGGACCTCACTAGATCGGAAGAGCACACGACGTAGCAAGGTGA
HNF4A_SD_81_g1	tggaaaggacgaaacaccgCTCACCTGGTCGTCCAGGGGGTTTAAGAGCTATGCTGGAAACAGCATAGCAAGTTTAAATAAGGCTAGTCCGTTATCAACTTGAAAAAGTGGCACCGAGTCGGTGCTTTTTTTCCCATCCTCACCTGGTCGTCCAGGGGGAGCTCTGCAAGATCGGAAGAGCACACGACGTAGCAAGGTGA
HNF4A_SD_81_g2	tggaaaggacgaaacaccgCCTCACCTGGTCGTCCAGGGGTTTAAGAGCTATGCTGGAAACAGCATAGCAAGTTTAAATAAGGCTAGTCCGTTATCAACTTGAAAAAGTGGCACCGAGTCGGTGCTTTTTTTGCCCATCCTCACCTGGTCGTCCAGGGGGAGCTGATCAGATCGGAAGAGCACACGACGTAGCAAGGTGA
HNF4A_SD_81_g3	tggaaaggacgaaacaccgTCCTCACCTGGTCGTCCAGGGTTTAAGAGCTATGCTGGAAACAGCATAGCAAGTTTAAATAAGGCTAGTCCGTTATCAACTTGAAAAAGTGGCACCGAGTCGGTGCTTTTTTTCGCCCATCCTCACCTGGTCGTCCAGGGGGAGCGGCGAGATCGGAAGAGCACACGACGTAGCAAGGTGA
HNF4A_SD_81_g4	tggaaaggacgaaacaccgATCCTCACCTGGTCGTCCAGGTTTAAGAGCTATGCTGGAAACAGCATAGCAAGTTTAAATAAGGCTAGTCCGTTATCAACTTGAAAAAGTGGCACCGAGTCGGTGCTTTTTTTACGCCCATCCTCACCTGGTCGTCCAGGGGGAGGTTAAGATCGGAAGAGCACACGACGTAGCAAGGTGA
HNF4A_SD_81_g5	tggaaaggacgaaacaccgCATCCTCACCTGGTCGTCCAGTTTAAGAGCTATGCTGGAAACAGCATAGCAAGTTTAAATAAGGCTAGTCCGTTATCAACTTGAAAAAGTGGCACCGAGTCGGTGCTTTTTTTCACGCCCATCCTCACCTGGTCGTCCAGGGGGAGTCGAGATCGGAAGAGCACACGACGTAGCAAGGTGA
HNF4A_SD_82_g1	tggaaaggacgaaacaccgCTCACCTAGGAGCAGCACGTGTTTAAGAGCTATGCTGGAAACAGCATAGCAAGTTTAAATAAGGCTAGTCCGTTATCAACTTGAAAAAGTGGCACCGAGTCGGTGCTTTTTTTAGCCGCCTCACCTAGGAGCAGCACGTCCTTGAGCTGAGATCGGAAGAGCACACGACGTAGCAAGGTGA
HNF4A_SD_82_g2	tggaaaggacgaaacaccgCCTCACCTAGGAGCAGCACGGTTTAAGAGCTATGCTGGAAACAGCATAGCAAGTTTAAATAAGGCTAGTCCGTTATCAACTTGAAAAAGTGGCACCGAGTCGGTGCTTTTTTTCAGCCGCCTCACCTAGGAGCAGCACGTCCTTGCCCGAGATCGGAAGAGCACACGACGTAGCAAGGTGA
HNF4A_SD_82_g3	tggaaaggacgaaacaccgCCTCACCTAGGAGCAGCACGTTTAAGAGCTATGCTGGAAACAGCATAGCAAGTTTAAATAAGGCTAGTCCGTTATCAACTTGAAAAAGTGGCACCGAGTCGGTGCTTTTTTTGCAGCCGCCTCACCTAGGAGCAGCACGTCCTTCAACAGATCGGAAGAGCACACGACGTAGCAAGGTGA
HNF4A_SD_82_g4	tggaaaggacgaaacaccgCGCCTCACCTAGGAGCAGCAGTTTAAGAGCTATGCTGGAAACAGCATAGCAAGTTTAAATAAGGCTAGTCCGTTATCAACTTGAAAAAGTGGCACCGAGTCGGTGCTTTTTTTGGCAGCCGCCTCACCTAGGAGCAGCACGTCCTCCGTAGATCGGAAGAGCACACGACGTAGCAAGGTGA
HNF4A_SD_82_g5	tggaaaggacgaaacaccgCCGCCTCACCTAGGAGCAGCGTTTAAGAGCTATGCTGGAAACAGCATAGCAAGTTTAAATAAGGCTAGTCCGTTATCAACTTGAAAAAGTGGCACCGAGTCGGTGCTTTTTTTAGGCAGCCGCCTCACCTAGGAGCAGCACGTCCGTCAAGATCGGAAGAGCACACGACGTAGCAAGGTGA
HNF4A_SD_83_g1	tggaaaggacgaaacaccgTGTACCTGGGTCAAAGAAGAGTTTAAGAGCTATGCTGGAAACAGCATAGCAAGTTTAAATAAGGCTAGTCCGTTATCAACTTGAAAAAGTGGCACCGAGTCGGTGCTTTTTTTGTGCACTGTACCTGGGTCAAAGAAGATGATGGTCCGAGATCGGAAGAGCACACGACGTAGCAAGGTGA
HNF4A_SD_83_g2	tggaaaggacgaaacaccgCTGTACCTGGGTCAAAGAAGGTTTAAGAGCTATGCTGGAAACAGCATAGCAAGTTTAAATAAGGCTAGTCCGTTATCAACTTGAAAAAGTGGCACCGAGTCGGTGCTTTTTTTTGTGCACTGTACCTGGGTCAAAGAAGATGATGTATCAGATCGGAAGAGCACACGACGTAGCAAGGTGA
HNF4A_SD_83_g3	tggaaaggacgaaacaccgACTGTACCTGGGTCAAAGAAGTTTAAGAGCTATGCTGGAAACAGCATAGCAAGTTTAAATAAGGCTAGTCCGTTATCAACTTGAAAAAGTGGCACCGAGTCGGTGCTTTTTTTGTGTGCACTGTACCTGGGTCAAAGAAGATGATTAATAGATCGGAAGAGCACACGACGTAGCAAGGTGA
HNF4A_SD_83_g4	tggaaaggacgaaacaccgCACTGTACCTGGGTCAAAGAGTTTAAGAGCTATGCTGGAAACAGCATAGCAAGTTTAAATAAGGCTAGTCCGTTATCAACTTGAAAAAGTGGCACCGAGTCGGTGCTTTTTTTGGTGTGCACTGTACCTGGGTCAAAGAAGATGACCTGAGATCGGAAGAGCACACGACGTAGCAAGGTGA
HNF4A_SD_83_g5	tggaaaggacgaaacaccgCACTGTACCTGGGTCAAAGGTTTAAGAGCTATGCTGGAAACAGCATAGCAAGTTTAAATAAGGCTAGTCCGTTATCAACTTGAAAAAGTGGCACCGAGTCGGTGCTTTTTTTAGGTGTGCACTGTACCTGGGTCAAAGAAGATGCGGAAGATCGGAAGAGCACACGACGTAGCAAGGTGA
LDLR_SA_1_g1	tggaaaggacgaaacaccgCTCAGTGGGCGACAGATGCGGTTTAAGAGCTATGCTGGAAACAGCATAGCAAGTTTAAATAAGGCTAGTCCGTTATCAACTTGAAAAAGTGGCACCGAGTCGGTGCTTTTTTTCTCTCTCTCAGTGGGCGACAGATGCGAAAGAAACTAAGATCGGAAGAGCACACGACGTAGCAAGGTGA
LDLR_SA_1_g2	tggaaaggacgaaacaccgTCTCAGTGGGCGACAGATGCGTTTAAGAGCTATGCTGGAAACAGCATAGCAAGTTTAAATAAGGCTAGTCCGTTATCAACTTGAAAAAGTGGCACCGAGTCGGTGCTTTTTTTCCTCTCTCTCAGTGGGCGACAGATGCGAAAGACGGTAGATCGGAAGAGCACACGACGTAGCAAGGTGA
LDLR_SA_1_g3	tggaaaggacgaaacaccgCTCTCAGTGGGCGACAGATGGTTTAAGAGCTATGCTGGAAACAGCATAGCAAGTTTAAATAAGGCTAGTCCGTTATCAACTTGAAAAAGTGGCACCGAGTCGGTGCTTTTTTTTCCTCTCTCTCAGTGGGCGACAGATGCGAAAGACGAAGATCGGAAGAGCACACGACGTAGCAAGGTGA
LDLR_SA_1_g4	tggaaaggacgaaacaccgTCTCTCAGTGGGCGACAGATGTTTAAGAGCTATGCTGGAAACAGCATAGCAAGTTTAAATAAGGCTAGTCCGTTATCAACTTGAAAAAGTGGCACCGAGTCGGTGCTTTTTTTTTCCTCTCTCTCAGTGGGCGACAGATGCGAAAAAATAGATCGGAAGAGCACACGACGTAGCAAGGTGA
LDLR_SA_1_g5	tggaaaggacgaaacaccgCTCTCTCAGTGGGCGACAGAGTTTAAGAGCTATGCTGGAAACAGCATAGCAAGTTTAAATAAGGCTAGTCCGTTATCAACTTGAAAAAGTGGCACCGAGTCGGTGCTTTTTTTTTTCCTCTCTCTCAGTGGGCGACAGATGCGAAACTGAGATCGGAAGAGCACACGACGTAGCAAGGTGA
LDLR_SA_181_g2	tggaaaggacgaaacaccgCACCAGCTTCATGTACTGGAGTTTAAGAGCTATGCTGGAAACAGCATAGCAAGTTTAAATAAGGCTAGTCCGTTATCAACTTGAAAAAGTGGCACCGAGTCGGTGCTTTTTTTTCCTCCCACCAGCTTCATGTACTGGACTGACTGTTCAGATCGGAAGAGCACACGACGTAGCAAGGTGA
LDLR_SA_181_g3	tggaaaggacgaaacaccgCCACCAGCTTCATGTACTGGGTTTAAGAGCTATGCTGGAAACAGCATAGCAAGTTTAAATAAGGCTAGTCCGTTATCAACTTGAAAAAGTGGCACCGAGTCGGTGCTTTTTTTGTCCTCCCACCAGCTTCATGTACTGGACTGACGTGAAGATCGGAAGAGCACACGACGTAGCAAGGTGA
LDLR_SA_181_g4	tggaaaggacgaaacaccgCCCACCAGCTTCATGTACTGGTTTAAGAGCTATGCTGGAAACAGCATAGCAAGTTTAAATAAGGCTAGTCCGTTATCAACTTGAAAAAGTGGCACCGAGTCGGTGCTTTTTTTTGTCCTCCCACCAGCTTCATGTACTGGACTGAGCCGAGATCGGAAGAGCACACGACGTAGCAAGGTGA
LDLR_SA_2_g1	tggaaaggacgaaacaccgTGTAGTGTCTGTCACCTGCAGTTTAAGAGCTATGCTGGAAACAGCATAGCAAGTTTAAATAAGGCTAGTCCGTTATCAACTTGAAAAAGTGGCACCGAGTCGGTGCTTTTTTTCTCTTCTGTAGTGTCTGTCACCTGCAAATCCGGTGCAGATCGGAAGAGCACACGACGTAGCAAGGTGA
LDLR_SA_2_g2	tggaaaggacgaaacaccgCTGTAGTGTCTGTCACCTGCGTTTAAGAGCTATGCTGGAAACAGCATAGCAAGTTTAAATAAGGCTAGTCCGTTATCAACTTGAAAAAGTGGCACCGAGTCGGTGCTTTTTTTTCTCTTCTGTAGTGTCTGTCACCTGCAAATCCTGGCAGATCGGAAGAGCACACGACGTAGCAAGGTGA
LDLR_SA_2_g3	tggaaaggacgaaacaccgTCTGTAGTGTCTGTCACCTGGTTTAAGAGCTATGCTGGAAACAGCATAGCAAGTTTAAATAAGGCTAGTCCGTTATCAACTTGAAAAAGTGGCACCGAGTCGGTGCTTTTTTTGTCTCTTCTGTAGTGTCTGTCACCTGCAAATCGGGGAGATCGGAAGAGCACACGACGTAGCAAGGTGA
LDLR_SA_2_g4	tggaaaggacgaaacaccgTTCTGTAGTGTCTGTCACCTGTTTAAGAGCTATGCTGGAAACAGCATAGCAAGTTTAAATAAGGCTAGTCCGTTATCAACTTGAAAAAGTGGCACCGAGTCGGTGCTTTTTTTTGTCTCTTCTGTAGTGTCTGTCACCTGCAAATCGGCAGATCGGAAGAGCACACGACGTAGCAAGGTGA
LDLR_SA_2_g5	tggaaaggacgaaacaccgCTTCTGTAGTGTCTGTCACCGTTTAAGAGCTATGCTGGAAACAGCATAGCAAGTTTAAATAAGGCTAGTCCGTTATCAACTTGAAAAAGTGGCACCGAGTCGGTGCTTTTTTTCTGTCTCTTCTGTAGTGTCTGTCACCTGCAAACAATAGATCGGAAGAGCACACGACGTAGCAAGGTGA
LDLR_SA_3_g1	tggaaaggacgaaacaccgTGCAGCCCCCAAGACGTGCTGTTTAAGAGCTATGCTGGAAACAGCATAGCAAGTTTAAATAAGGCTAGTCCGTTATCAACTTGAAAAAGTGGCACCGAGTCGGTGCTTTTTTTCATCCCTGCAGCCCCCAAGACGTGCTCCCAGGAGGCAGATCGGAAGAGCACACGACGTAGCAAGGTGA
LDLR_SA_3_g2	tggaaaggacgaaacaccgCTGCAGCCCCCAAGACGTGCGTTTAAGAGCTATGCTGGAAACAGCATAGCAAGTTTAAATAAGGCTAGTCCGTTATCAACTTGAAAAAGTGGCACCGAGTCGGTGCTTTTTTTCCATCCCTGCAGCCCCCAAGACGTGCTCCCAGATACAGATCGGAAGAGCACACGACGTAGCAAGGTGA
LDLR_SA_3_g3	tggaaaggacgaaacaccgCCTGCAGCCCCCAAGACGTGGTTTAAGAGCTATGCTGGAAACAGCATAGCAAGTTTAAATAAGGCTAGTCCGTTATCAACTTGAAAAAGTGGCACCGAGTCGGTGCTTTTTTTTCCATCCCTGCAGCCCCCAAGACGTGCTCCCATTAAAGATCGGAAGAGCACACGACGTAGCAAGGTGA
LDLR_SA_3_g4	tggaaaggacgaaacaccgCCCTGCAGCCCCCAAGACGTGTTTAAGAGCTATGCTGGAAACAGCATAGCAAGTTTAAATAAGGCTAGTCCGTTATCAACTTGAAAAAGTGGCACCGAGTCGGTGCTTTTTTTATCCATCCCTGCAGCCCCCAAGACGTGCTCCCTCTCAGATCGGAAGAGCACACGACGTAGCAAGGTGA
LDLR_SA_3_g5	tggaaaggacgaaacaccgTCCCTGCAGCCCCCAAGACGGTTTAAGAGCTATGCTGGAAACAGCATAGCAAGTTTAAATAAGGCTAGTCCGTTATCAACTTGAAAAAGTGGCACCGAGTCGGTGCTTTTTTTCATCCATCCCTGCAGCCCCCAAGACGTGCTCCCCGCAGATCGGAAGAGCACACGACGTAGCAAGGTGA
LDLR_SA_4_g1	tggaaaggacgaaacaccgCACAGTGACACTCTGCGAGGGTTTAAGAGCTATGCTGGAAACAGCATAGCAAGTTTAAATAAGGCTAGTCCGTTATCAACTTGAAAAAGTGGCACCGAGTCGGTGCTTTTTTTGGCTCTCACAGTGACACTCTGCGAGGGACCCATCGAAGATCGGAAGAGCACACGACGTAGCAAGGTGA
LDLR_SA_4_g2	tggaaaggacgaaacaccgTCACAGTGACACTCTGCGAGGTTTAAGAGCTATGCTGGAAACAGCATAGCAAGTTTAAATAAGGCTAGTCCGTTATCAACTTGAAAAAGTGGCACCGAGTCGGTGCTTTTTTTTGGCTCTCACAGTGACACTCTGCGAGGGACCCAATGAGATCGGAAGAGCACACGACGTAGCAAGGTGA
LDLR_SA_4_g3	tggaaaggacgaaacaccgCTCACAGTGACACTCTGCGAGTTTAAGAGCTATGCTGGAAACAGCATAGCAAGTTTAAATAAGGCTAGTCCGTTATCAACTTGAAAAAGTGGCACCGAGTCGGTGCTTTTTTTCTGGCTCTCACAGTGACACTCTGCGAGGGACCTTATAGATCGGAAGAGCACACGACGTAGCAAGGTGA
LDLR_SA_4_g4	tggaaaggacgaaacaccgTCTCACAGTGACACTCTGCGGTTTAAGAGCTATGCTGGAAACAGCATAGCAAGTTTAAATAAGGCTAGTCCGTTATCAACTTGAAAAAGTGGCACCGAGTCGGTGCTTTTTTTTCTGGCTCTCACAGTGACACTCTGCGAGGGACCGCGAGATCGGAAGAGCACACGACGTAGCAAGGTGA
LDLR_SA_4_g5	tggaaaggacgaaacaccgCTCTCACAGTGACACTCTGCGTTTAAGAGCTATGCTGGAAACAGCATAGCAAGTTTAAATAAGGCTAGTCCGTTATCAACTTGAAAAAGTGGCACCGAGTCGGTGCTTTTTTTCTCTGGCTCTCACAGTGACACTCTGCGAGGGAGAAAAGATCGGAAGAGCACACGACGTAGCAAGGTGA
LDLR_SA_5_g1	tggaaaggacgaaacaccgCGCAGGGACCAACGAATGCTGTTTAAGAGCTATGCTGGAAACAGCATAGCAAGTTTAAATAAGGCTAGTCCGTTATCAACTTGAAAAAGTGGCACCGAGTCGGTGCTTTTTTTGCCCTGCGCAGGGACCAACGAATGCTTGGACAGTGGAGATCGGAAGAGCACACGACGTAGCAAGGTGA
LDLR_SA_5_g2	tggaaaggacgaaacaccgCGCAGGGACCAACGAATGCGTTTAAGAGCTATGCTGGAAACAGCATAGCAAGTTTAAATAAGGCTAGTCCGTTATCAACTTGAAAAAGTGGCACCGAGTCGGTGCTTTTTTTGGCCCTGCGCAGGGACCAACGAATGCTTGGACGGAGAGATCGGAAGAGCACACGACGTAGCAAGGTGA
LDLR_SA_5_g3	tggaaaggacgaaacaccgTGCGCAGGGACCAACGAATGGTTTAAGAGCTATGCTGGAAACAGCATAGCAAGTTTAAATAAGGCTAGTCCGTTATCAACTTGAAAAAGTGGCACCGAGTCGGTGCTTTTTTTTGGCCCTGCGCAGGGACCAACGAATGCTTGGACTGGAGATCGGAAGAGCACACGACGTAGCAAGGTGA
LDLR_SA_5_g4	tggaaaggacgaaacaccgCTGCGCAGGGACCAACGAATGTTTAAGAGCTATGCTGGAAACAGCATAGCAAGTTTAAATAAGGCTAGTCCGTTATCAACTTGAAAAAGTGGCACCGAGTCGGTGCTTTTTTTCTGGCCCTGCGCAGGGACCAACGAATGCTTGGAATTAGATCGGAAGAGCACACGACGTAGCAAGGTGA
LDLR_SA_5_g5	tggaaaggacgaaacaccgCCTGCGCAGGGACCAACGAAGTTTAAGAGCTATGCTGGAAACAGCATAGCAAGTTTAAATAAGGCTAGTCCGTTATCAACTTGAAAAAGTGGCACCGAGTCGGTGCTTTTTTTCCTGGCCCTGCGCAGGGACCAACGAATGCTTGTGTGAGATCGGAAGAGCACACGACGTAGCAAGGTGA
LDLR_SA_6_g1	tggaaaggacgaaacaccgTCCAGATATCGATGAGTGTCGTTTAAGAGCTATGCTGGAAACAGCATAGCAAGTTTAAATAAGGCTAGTCCGTTATCAACTTGAAAAAGTGGCACCGAGTCGGTGCTTTTTTTCTCTCTTCCAGATATCGATGAGTGTCAGGATCGGGAAGATCGGAAGAGCACACGACGTAGCAAGGTGA
LDLR_SA_6_g2	tggaaaggacgaaacaccgTTCCAGATATCGATGAGTGTGTTTAAGAGCTATGCTGGAAACAGCATAGCAAGTTTAAATAAGGCTAGTCCGTTATCAACTTGAAAAAGTGGCACCGAGTCGGTGCTTTTTTTTCTCTCTTCCAGATATCGATGAGTGTCAGGATCCGAAGATCGGAAGAGCACACGACGTAGCAAGGTGA
LDLR_SA_6_g3	tggaaaggacgaaacaccgCTTCCAGATATCGATGAGTGGTTTAAGAGCTATGCTGGAAACAGCATAGCAAGTTTAAATAAGGCTAGTCCGTTATCAACTTGAAAAAGTGGCACCGAGTCGGTGCTTTTTTTCTCTCTCTTCCAGATATCGATGAGTGTCAGGACCATAGATCGGAAGAGCACACGACGTAGCAAGGTGA
LDLR_SA_6_g4	tggaaaggacgaaacaccgTCTTCCAGATATCGATGAGTGTTTAAGAGCTATGCTGGAAACAGCATAGCAAGTTTAAATAAGGCTAGTCCGTTATCAACTTGAAAAAGTGGCACCGAGTCGGTGCTTTTTTTTCTCTCTCTTCCAGATATCGATGAGTGTCAGGTCCTAGATCGGAAGAGCACACGACGTAGCAAGGTGA
LDLR_SA_6_g5	tggaaaggacgaaacaccgCTCTTCCAGATATCGATGAGGTTTAAGAGCTATGCTGGAAACAGCATAGCAAGTTTAAATAAGGCTAGTCCGTTATCAACTTGAAAAAGTGGCACCGAGTCGGTGCTTTTTTTTTCTCTCTCTTCCAGATATCGATGAGTGTCAGTCGGAGATCGGAAGAGCACACGACGTAGCAAGGTGA
LDLR_SA_7_g1	tggaaaggacgaaacaccgCCCAGGCTCCATCGCCTACCGTTTAAGAGCTATGCTGGAAACAGCATAGCAAGTTTAAATAAGGCTAGTCCGTTATCAACTTGAAAAAGTGGCACCGAGTCGGTGCTTTTTTTCGGACCCCCAGGCTCCATCGCCTACCTCTTCTACGGAGATCGGAAGAGCACACGACGTAGCAAGGTGA
LDLR_SA_7_g2	tggaaaggacgaaacaccgCCCCAGGCTCCATCGCCTACGTTTAAGAGCTATGCTGGAAACAGCATAGCAAGTTTAAATAAGGCTAGTCCGTTATCAACTTGAAAAAGTGGCACCGAGTCGGTGCTTTTTTTCCGGACCCCCAGGCTCCATCGCCTACCTCTTCAGCTAGATCGGAAGAGCACACGACGTAGCAAGGTGA
LDLR_SA_7_g3	tggaaaggacgaaacaccgCCCCCAGGCTCCATCGCCTAGTTTAAGAGCTATGCTGGAAACAGCATAGCAAGTTTAAATAAGGCTAGTCCGTTATCAACTTGAAAAAGTGGCACCGAGTCGGTGCTTTTTTTCCCGGACCCCCAGGCTCCATCGCCTACCTCTTTGCTAGATCGGAAGAGCACACGACGTAGCAAGGTGA
LDLR_SA_7_g4	tggaaaggacgaaacaccgACCCCCAGGCTCCATCGCCTGTTTAAGAGCTATGCTGGAAACAGCATAGCAAGTTTAAATAAGGCTAGTCCGTTATCAACTTGAAAAAGTGGCACCGAGTCGGTGCTTTTTTTCCCCGGACCCCCAGGCTCCATCGCCTACCTCTTACGAGATCGGAAGAGCACACGACGTAGCAAGGTGA
LDLR_SA_7_g5	tggaaaggacgaaacaccgACCCCCAGGCTCCATCGCCGTTTAAGAGCTATGCTGGAAACAGCATAGCAAGTTTAAATAAGGCTAGTCCGTTATCAACTTGAAAAAGTGGCACCGAGTCGGTGCTTTTTTTTCCCCGGACCCCCAGGCTCCATCGCCTACCTCCTCTAGATCGGAAGAGCACACGACGTAGCAAGGTGA
LDLR_SA_8_g1	tggaaaggacgaaacaccgCTCAGCACCCAGCTTGACAGGTTTAAGAGCTATGCTGGAAACAGCATAGCAAGTTTAAATAAGGCTAGTCCGTTATCAACTTGAAAAAGTGGCACCGAGTCGGTGCTTTTTTTTCCTGCCTCAGCACCCAGCTTGACAGAGCCCACACAAGATCGGAAGAGCACACGACGTAGCAAGGTGA
LDLR_SA_8_g2	tggaaaggacgaaacaccgCCTCAGCACCCAGCTTGACAGTTTAAGAGCTATGCTGGAAACAGCATAGCAAGTTTAAATAAGGCTAGTCCGTTATCAACTTGAAAAAGTGGCACCGAGTCGGTGCTTTTTTTCTCCTGCCTCAGCACCCAGCTTGACAGAGCCCGGGTAGATCGGAAGAGCACACGACGTAGCAAGGTGA
LDLR_SA_8_g3	tggaaaggacgaaacaccgCCTCAGCACCCAGCTTGACGTTTAAGAGCTATGCTGGAAACAGCATAGCAAGTTTAAATAAGGCTAGTCCGTTATCAACTTGAAAAAGTGGCACCGAGTCGGTGCTTTTTTTCCTCCTGCCTCAGCACCCAGCTTGACAGAGCCGGCTAGATCGGAAGAGCACACGACGTAGCAAGGTGA
LDLR_SA_8_g4	tggaaaggacgaaacaccgTGCCTCAGCACCCAGCTTGAGTTTAAGAGCTATGCTGGAAACAGCATAGCAAGTTTAAATAAGGCTAGTCCGTTATCAACTTGAAAAAGTGGCACCGAGTCGGTGCTTTTTTTTCCTCCTGCCTCAGCACCCAGCTTGACAGAGCGTTTAGATCGGAAGAGCACACGACGTAGCAAGGTGA
LDLR_SA_8_g5	tggaaaggacgaaacaccgCTGCCTCAGCACCCAGCTTGGTTTAAGAGCTATGCTGGAAACAGCATAGCAAGTTTAAATAAGGCTAGTCCGTTATCAACTTGAAAAAGTGGCACCGAGTCGGTGCTTTTTTTCTCCTCCTGCCTCAGCACCCAGCTTGACAGAGAACAAGATCGGAAGAGCACACGACGTAGCAAGGTGA
LDLR_SD_10_g1	tggaaaggacgaaacaccgCTTACGACAGCCTTGCTCGTGTTTAAGAGCTATGCTGGAAACAGCATAGCAAGTTTAAATAAGGCTAGTCCGTTATCAACTTGAAAAAGTGGCACCGAGTCGGTGCTTTTTTTGCCACACTTACGACAGCCTTGCTCGTCTGAGCCGCTAGATCGGAAGAGCACACGACGTAGCAAGGTGA
LDLR_SD_10_g2	tggaaaggacgaaacaccgACTTACGACAGCCTTGCTCGGTTTAAGAGCTATGCTGGAAACAGCATAGCAAGTTTAAATAAGGCTAGTCCGTTATCAACTTGAAAAAGTGGCACCGAGTCGGTGCTTTTTTTGGCCACACTTACGACAGCCTTGCTCGTCTGAGTGAGAGATCGGAAGAGCACACGACGTAGCAAGGTGA
LDLR_SD_10_g3	tggaaaggacgaaacaccgCACTTACGACAGCCTTGCTCGTTTAAGAGCTATGCTGGAAACAGCATAGCAAGTTTAAATAAGGCTAGTCCGTTATCAACTTGAAAAAGTGGCACCGAGTCGGTGCTTTTTTTGGGCCACACTTACGACAGCCTTGCTCGTCTGAGTATAGATCGGAAGAGCACACGACGTAGCAAGGTGA
LDLR_SD_10_g4	tggaaaggacgaaacaccgACACTTACGACAGCCTTGCTGTTTAAGAGCTATGCTGGAAACAGCATAGCAAGTTTAAATAAGGCTAGTCCGTTATCAACTTGAAAAAGTGGCACCGAGTCGGTGCTTTTTTTAGGGCCACACTTACGACAGCCTTGCTCGTCTGTGTTAGATCGGAAGAGCACACGACGTAGCAAGGTGA
LDLR_SD_10_g5	tggaaaggacgaaacaccgCACACTTACGACAGCCTTGCGTTTAAGAGCTATGCTGGAAACAGCATAGCAAGTTTAAATAAGGCTAGTCCGTTATCAACTTGAAAAAGTGGCACCGAGTCGGTGCTTTTTTTCAGGGCCACACTTACGACAGCCTTGCTCGTCTTTCGAGATCGGAAGAGCACACGACGTAGCAAGGTGA
LDLR_SD_11_g1	tggaaaggacgaaacaccgCTCACCATTAACGCAGCCAAGTTTAAGAGCTATGCTGGAAACAGCATAGCAAGTTTAAATAAGGCTAGTCCGTTATCAACTTGAAAAAGTGGCACCGAGTCGGTGCTTTTTTTCCAGCGCTCACCATTAACGCAGCCAACTTCATACAAAGATCGGAAGAGCACACGACGTAGCAAGGTGA
LDLR_SD_11_g2	tggaaaggacgaaacaccgCTCACCATTAACGCAGCCAGTTTAAGAGCTATGCTGGAAACAGCATAGCAAGTTTAAATAAGGCTAGTCCGTTATCAACTTGAAAAAGTGGCACCGAGTCGGTGCTTTTTTTGCCAGCGCTCACCATTAACGCAGCCAACTTCACATGAGATCGGAAGAGCACACGACGTAGCAAGGTGA
LDLR_SD_11_g3	tggaaaggacgaaacaccgCGCTCACCATTAACGCAGCCGTTTAAGAGCTATGCTGGAAACAGCATAGCAAGTTTAAATAAGGCTAGTCCGTTATCAACTTGAAAAAGTGGCACCGAGTCGGTGCTTTTTTTGGCCAGCGCTCACCATTAACGCAGCCAACTTCATGAAGATCGGAAGAGCACACGACGTAGCAAGGTGA
LDLR_SD_11_g4	tggaaaggacgaaacaccgCGCTCACCATTAACGCAGCGTTTAAGAGCTATGCTGGAAACAGCATAGCAAGTTTAAATAAGGCTAGTCCGTTATCAACTTGAAAAAGTGGCACCGAGTCGGTGCTTTTTTTTGGCCAGCGCTCACCATTAACGCAGCCAACTTTACTAGATCGGAAGAGCACACGACGTAGCAAGGTGA
LDLR_SD_11_g5	tggaaaggacgaaacaccgAGCGCTCACCATTAACGCAGGTTTAAGAGCTATGCTGGAAACAGCATAGCAAGTTTAAATAAGGCTAGTCCGTTATCAACTTGAAAAAGTGGCACCGAGTCGGTGCTTTTTTTATGGCCAGCGCTCACCATTAACGCAGCCAACTCGAAAGATCGGAAGAGCACACGACGTAGCAAGGTGA
LDLR_SD_12_g1	tggaaaggacgaaacaccgCTCACCGCACTCTTTGATGGGTTTAAGAGCTATGCTGGAAACAGCATAGCAAGTTTAAATAAGGCTAGTCCGTTATCAACTTGAAAAAGTGGCACCGAGTCGGTGCTTTTTTTCCGAGACTCACCGCACTCTTTGATGGGTTCATAGGAAGATCGGAAGAGCACACGACGTAGCAAGGTGA
LDLR_SD_12_g2	tggaaaggacgaaacaccgACTCACCGCACTCTTTGATGGTTTAAGAGCTATGCTGGAAACAGCATAGCAAGTTTAAATAAGGCTAGTCCGTTATCAACTTGAAAAAGTGGCACCGAGTCGGTGCTTTTTTTACCGAGACTCACCGCACTCTTTGATGGGTTCACTATAGATCGGAAGAGCACACGACGTAGCAAGGTGA
LDLR_SD_12_g3	tggaaaggacgaaacaccgACTCACCGCACTCTTTGATGTTTAAGAGCTATGCTGGAAACAGCATAGCAAGTTTAAATAAGGCTAGTCCGTTATCAACTTGAAAAAGTGGCACCGAGTCGGTGCTTTTTTTCACCGAGACTCACCGCACTCTTTGATGGGTTCTGATAGATCGGAAGAGCACACGACGTAGCAAGGTGA
LDLR_SD_12_g4	tggaaaggacgaaacaccgAGACTCACCGCACTCTTTGAGTTTAAGAGCTATGCTGGAAACAGCATAGCAAGTTTAAATAAGGCTAGTCCGTTATCAACTTGAAAAAGTGGCACCGAGTCGGTGCTTTTTTTGCACCGAGACTCACCGCACTCTTTGATGGGTTCTAAAGATCGGAAGAGCACACGACGTAGCAAGGTGA
LDLR_SD_12_g5	tggaaaggacgaaacaccgAGACTCACCGCACTCTTTGGTTTAAGAGCTATGCTGGAAACAGCATAGCAAGTTTAAATAAGGCTAGTCCGTTATCAACTTGAAAAAGTGGCACCGAGTCGGTGCTTTTTTTTGCACCGAGACTCACCGCACTCTTTGATGGGTAATCAGATCGGAAGAGCACACGACGTAGCAAGGTGA
LDLR_SD_13_g1	tggaaaggacgaaacaccgCTCACCCACAGCCTTGCAGGGTTTAAGAGCTATGCTGGAAACAGCATAGCAAGTTTAAATAAGGCTAGTCCGTTATCAACTTGAAAAAGTGGCACCGAGTCGGTGCTTTTTTTCCCGTGCTCACCCACAGCCTTGCAGGCCTTCGTAAGAGATCGGAAGAGCACACGACGTAGCAAGGTGA
LDLR_SD_13_g2	tggaaaggacgaaacaccgCTCACCCACAGCCTTGCAGGTTTAAGAGCTATGCTGGAAACAGCATAGCAAGTTTAAATAAGGCTAGTCCGTTATCAACTTGAAAAAGTGGCACCGAGTCGGTGCTTTTTTTTCCCGTGCTCACCCACAGCCTTGCAGGCCTTCTAAAAGATCGGAAGAGCACACGACGTAGCAAGGTGA
LDLR_SD_13_g3	tggaaaggacgaaacaccgTGCTCACCCACAGCCTTGCAGTTTAAGAGCTATGCTGGAAACAGCATAGCAAGTTTAAATAAGGCTAGTCCGTTATCAACTTGAAAAAGTGGCACCGAGTCGGTGCTTTTTTTTTCCCGTGCTCACCCACAGCCTTGCAGGCCTTAGATAGATCGGAAGAGCACACGACGTAGCAAGGTGA
LDLR_SD_13_g4	tggaaaggacgaaacaccgTGCTCACCCACAGCCTTGCGTTTAAGAGCTATGCTGGAAACAGCATAGCAAGTTTAAATAAGGCTAGTCCGTTATCAACTTGAAAAAGTGGCACCGAGTCGGTGCTTTTTTTCTTCCCGTGCTCACCCACAGCCTTGCAGGCCTGTAGAGATCGGAAGAGCACACGACGTAGCAAGGTGA
LDLR_SD_13_g5	tggaaaggacgaaacaccgCGTGCTCACCCACAGCCTTGGTTTAAGAGCTATGCTGGAAACAGCATAGCAAGTTTAAATAAGGCTAGTCCGTTATCAACTTGAAAAAGTGGCACCGAGTCGGTGCTTTTTTTCCTTCCCGTGCTCACCCACAGCCTTGCAGGCCGCGGAGATCGGAAGAGCACACGACGTAGCAAGGTGA
LDLR_SD_14_g1	tggaaaggacgaaacaccgCTCACCTGCAGATCATTCTCGTTTAAGAGCTATGCTGGAAACAGCATAGCAAGTTTAAATAAGGCTAGTCCGTTATCAACTTGAAAAAGTGGCACCGAGTCGGTGCTTTTTTTGCGACGCTCACCTGCAGATCATTCTCTGGGACCTGCAGATCGGAAGAGCACACGACGTAGCAAGGTGA
LDLR_SD_14_g2	tggaaaggacgaaacaccgCTCACCTGCAGATCATTCTGTTTAAGAGCTATGCTGGAAACAGCATAGCAAGTTTAAATAAGGCTAGTCCGTTATCAACTTGAAAAAGTGGCACCGAGTCGGTGCTTTTTTTGGCGACGCTCACCTGCAGATCATTCTCTGGGAAAAGAGATCGGAAGAGCACACGACGTAGCAAGGTGA
LDLR_SD_14_g3	tggaaaggacgaaacaccgCGCTCACCTGCAGATCATTCGTTTAAGAGCTATGCTGGAAACAGCATAGCAAGTTTAAATAAGGCTAGTCCGTTATCAACTTGAAAAAGTGGCACCGAGTCGGTGCTTTTTTTGGGCGACGCTCACCTGCAGATCATTCTCTGGGACAGAGATCGGAAGAGCACACGACGTAGCAAGGTGA
LDLR_SD_14_g4	tggaaaggacgaaacaccgACGCTCACCTGCAGATCATTGTTTAAGAGCTATGCTGGAAACAGCATAGCAAGTTTAAATAAGGCTAGTCCGTTATCAACTTGAAAAAGTGGCACCGAGTCGGTGCTTTTTTTGGGGCGACGCTCACCTGCAGATCATTCTCTGGATAAAGATCGGAAGAGCACACGACGTAGCAAGGTGA
LDLR_SD_14_g5	tggaaaggacgaaacaccgACGCTCACCTGCAGATCATGTTTAAGAGCTATGCTGGAAACAGCATAGCAAGTTTAAATAAGGCTAGTCCGTTATCAACTTGAAAAAGTGGCACCGAGTCGGTGCTTTTTTTAGGGGCGACGCTCACCTGCAGATCATTCTCTGCCGGAGATCGGAAGAGCACACGACGTAGCAAGGTGA
LDLR_SD_15_g1	tggaaaggacgaaacaccgCGCACCCATGAACAGGATCCGTTTAAGAGCTATGCTGGAAACAGCATAGCAAGTTTAAATAAGGCTAGTCCGTTATCAACTTGAAAAAGTGGCACCGAGTCGGTGCTTTTTTTTGGATACGCACCCATGAACAGGATCCACCACGCTAGAGATCGGAAGAGCACACGACGTAGCAAGGTGA
LDLR_SD_15_g2	tggaaaggacgaaacaccgACGCACCCATGAACAGGATCGTTTAAGAGCTATGCTGGAAACAGCATAGCAAGTTTAAATAAGGCTAGTCCGTTATCAACTTGAAAAAGTGGCACCGAGTCGGTGCTTTTTTTGTGGATACGCACCCATGAACAGGATCCACCACTATTAGATCGGAAGAGCACACGACGTAGCAAGGTGA
LDLR_SD_15_g3	tggaaaggacgaaacaccgTACGCACCCATGAACAGGATGTTTAAGAGCTATGCTGGAAACAGCATAGCAAGTTTAAATAAGGCTAGTCCGTTATCAACTTGAAAAAGTGGCACCGAGTCGGTGCTTTTTTTCGTGGATACGCACCCATGAACAGGATCCACCAGAATAGATCGGAAGAGCACACGACGTAGCAAGGTGA
LDLR_SD_15_g4	tggaaaggacgaaacaccgATACGCACCCATGAACAGGAGTTTAAGAGCTATGCTGGAAACAGCATAGCAAGTTTAAATAAGGCTAGTCCGTTATCAACTTGAAAAAGTGGCACCGAGTCGGTGCTTTTTTTTCGTGGATACGCACCCATGAACAGGATCCACCAGTCAGATCGGAAGAGCACACGACGTAGCAAGGTGA
LDLR_SD_15_g5	tggaaaggacgaaacaccgATACGCACCCATGAACAGGGTTTAAGAGCTATGCTGGAAACAGCATAGCAAGTTTAAATAAGGCTAGTCCGTTATCAACTTGAAAAAGTGGCACCGAGTCGGTGCTTTTTTTGTCGTGGATACGCACCCATGAACAGGATCCACTGTAAGATCGGAAGAGCACACGACGTAGCAAGGTGA
LDLR_SD_16_g1	tggaaaggacgaaacaccgCATACCTAGGGTGATGCCATGTTTAAGAGCTATGCTGGAAACAGCATAGCAAGTTTAAATAAGGCTAGTCCGTTATCAACTTGAAAAAGTGGCACCGAGTCGGTGCTTTTTTTTGCGAACATACCTAGGGTGATGCCATTGGGCCTCATAGATCGGAAGAGCACACGACGTAGCAAGGTGA
LDLR_SD_16_g2	tggaaaggacgaaacaccgACATACCTAGGGTGATGCCAGTTTAAGAGCTATGCTGGAAACAGCATAGCAAGTTTAAATAAGGCTAGTCCGTTATCAACTTGAAAAAGTGGCACCGAGTCGGTGCTTTTTTTCTGCGAACATACCTAGGGTGATGCCATTGGGCCTTGAGATCGGAAGAGCACACGACGTAGCAAGGTGA
LDLR_SD_16_g3	tggaaaggacgaaacaccgAACATACCTAGGGTGATGCCGTTTAAGAGCTATGCTGGAAACAGCATAGCAAGTTTAAATAAGGCTAGTCCGTTATCAACTTGAAAAAGTGGCACCGAGTCGGTGCTTTTTTTCCTGCGAACATACCTAGGGTGATGCCATTGGGCACCAGATCGGAAGAGCACACGACGTAGCAAGGTGA
LDLR_SD_16_g4	tggaaaggacgaaacaccgAACATACCTAGGGTGATGCGTTTAAGAGCTATGCTGGAAACAGCATAGCAAGTTTAAATAAGGCTAGTCCGTTATCAACTTGAAAAAGTGGCACCGAGTCGGTGCTTTTTTTTCCTGCGAACATACCTAGGGTGATGCCATTGGTTTAAGATCGGAAGAGCACACGACGTAGCAAGGTGA
LDLR_SD_16_g5	tggaaaggacgaaacaccgCGAACATACCTAGGGTGATGGTTTAAGAGCTATGCTGGAAACAGCATAGCAAGTTTAAATAAGGCTAGTCCGTTATCAACTTGAAAAAGTGGCACCGAGTCGGTGCTTTTTTTGTCCTGCGAACATACCTAGGGTGATGCCATTGTAGTAGATCGGAAGAGCACACGACGTAGCAAGGTGA
LDLR_SD_9_g1	tggaaaggacgaaacaccgCTCACAGCACGTCTCCTGGGGTTTAAGAGCTATGCTGGAAACAGCATAGCAAGTTTAAATAAGGCTAGTCCGTTATCAACTTGAAAAAGTGGCACCGAGTCGGTGCTTTTTTTAGGGGACTCACAGCACGTCTCCTGGGACTCATTCTTAGATCGGAAGAGCACACGACGTAGCAAGGTGA
LDLR_SD_9_g2	tggaaaggacgaaacaccgACTCACAGCACGTCTCCTGGGTTTAAGAGCTATGCTGGAAACAGCATAGCAAGTTTAAATAAGGCTAGTCCGTTATCAACTTGAAAAAGTGGCACCGAGTCGGTGCTTTTTTTAAGGGGACTCACAGCACGTCTCCTGGGACTCAACCCAGATCGGAAGAGCACACGACGTAGCAAGGTGA
LDLR_SD_9_g3	tggaaaggacgaaacaccgACTCACAGCACGTCTCCTGGTTTAAGAGCTATGCTGGAAACAGCATAGCAAGTTTAAATAAGGCTAGTCCGTTATCAACTTGAAAAAGTGGCACCGAGTCGGTGCTTTTTTTAAAGGGGACTCACAGCACGTCTCCTGGGACTCCATTAGATCGGAAGAGCACACGACGTAGCAAGGTGA
LDLR_SD_9_g4	tggaaaggacgaaacaccgGACTCACAGCACGTCTCCTGTTTAAGAGCTATGCTGGAAACAGCATAGCAAGTTTAAATAAGGCTAGTCCGTTATCAACTTGAAAAAGTGGCACCGAGTCGGTGCTTTTTTTCAAAGGGGACTCACAGCACGTCTCCTGGGACTAGTAAGATCGGAAGAGCACACGACGTAGCAAGGTGA
LDLR_SD_9_g5	tggaaaggacgaaacaccgGGACTCACAGCACGTCTCCGTTTAAGAGCTATGCTGGAAACAGCATAGCAAGTTTAAATAAGGCTAGTCCGTTATCAACTTGAAAAAGTGGCACCGAGTCGGTGCTTTTTTTCCAAAGGGGACTCACAGCACGTCTCCTGGGACACGTAGATCGGAAGAGCACACGACGTAGCAAGGTGA
LSS_SA_30_g1	tggaaaggacgaaacaccgACCAGGCATCCTGACATCGAGTTTAAGAGCTATGCTGGAAACAGCATAGCAAGTTTAAATAAGGCTAGTCCGTTATCAACTTGAAAAAGTGGCACCGAGTCGGTGCTTTTTTTTCTTCCACCAGGCATCCTGACATCGAGGCCCAGGTAAGATCGGAAGAGCACACGACGTAGCAAGGTGA
LSS_SA_30_g2	tggaaaggacgaaacaccgCACCAGGCATCCTGACATCGGTTTAAGAGCTATGCTGGAAACAGCATAGCAAGTTTAAATAAGGCTAGTCCGTTATCAACTTGAAAAAGTGGCACCGAGTCGGTGCTTTTTTTCTCTTCCACCAGGCATCCTGACATCGAGGCCCACGCAGATCGGAAGAGCACACGACGTAGCAAGGTGA
LSS_SA_30_g3	tggaaaggacgaaacaccgCCACCAGGCATCCTGACATCGTTTAAGAGCTATGCTGGAAACAGCATAGCAAGTTTAAATAAGGCTAGTCCGTTATCAACTTGAAAAAGTGGCACCGAGTCGGTGCTTTTTTTTCTCTTCCACCAGGCATCCTGACATCGAGGCCTGGAAGATCGGAAGAGCACACGACGTAGCAAGGTGA
LSS_SA_30_g4	tggaaaggacgaaacaccgTCCACCAGGCATCCTGACATGTTTAAGAGCTATGCTGGAAACAGCATAGCAAGTTTAAATAAGGCTAGTCCGTTATCAACTTGAAAAAGTGGCACCGAGTCGGTGCTTTTTTTTTCTCTTCCACCAGGCATCCTGACATCGAGGCCCCAAGATCGGAAGAGCACACGACGTAGCAAGGTGA
LSS_SA_30_g5	tggaaaggacgaaacaccgTTCCACCAGGCATCCTGACAGTTTAAGAGCTATGCTGGAAACAGCATAGCAAGTTTAAATAAGGCTAGTCCGTTATCAACTTGAAAAAGTGGCACCGAGTCGGTGCTTTTTTTCTTCTCTTCCACCAGGCATCCTGACATCGAGGACATAGATCGGAAGAGCACACGACGTAGCAAGGTGA
LSS_SA_31_g1	tggaaaggacgaaacaccgTGCAGGACTGCCTGTGCAGAGTTTAAGAGCTATGCTGGAAACAGCATAGCAAGTTTAAATAAGGCTAGTCCGTTATCAACTTGAAAAAGTGGCACCGAGTCGGTGCTTTTTTTGGTCTTTGCAGGACTGCCTGTGCAGAGGTCTCTTTGAGATCGGAAGAGCACACGACGTAGCAAGGTGA
LSS_SA_31_g2	tggaaaggacgaaacaccgTTGCAGGACTGCCTGTGCAGGTTTAAGAGCTATGCTGGAAACAGCATAGCAAGTTTAAATAAGGCTAGTCCGTTATCAACTTGAAAAAGTGGCACCGAGTCGGTGCTTTTTTTTGGTCTTTGCAGGACTGCCTGTGCAGAGGTCTTAGCAGATCGGAAGAGCACACGACGTAGCAAGGTGA
LSS_SA_31_g3	tggaaaggacgaaacaccgTTTGCAGGACTGCCTGTGCAGTTTAAGAGCTATGCTGGAAACAGCATAGCAAGTTTAAATAAGGCTAGTCCGTTATCAACTTGAAAAAGTGGCACCGAGTCGGTGCTTTTTTTCTGGTCTTTGCAGGACTGCCTGTGCAGAGGTCGTAAAGATCGGAAGAGCACACGACGTAGCAAGGTGA
LSS_SA_31_g4	tggaaaggacgaaacaccgCTTTGCAGGACTGCCTGTGCGTTTAAGAGCTATGCTGGAAACAGCATAGCAAGTTTAAATAAGGCTAGTCCGTTATCAACTTGAAAAAGTGGCACCGAGTCGGTGCTTTTTTTTCTGGTCTTTGCAGGACTGCCTGTGCAGAGGTTGGTAGATCGGAAGAGCACACGACGTAGCAAGGTGA
LSS_SA_31_g5	tggaaaggacgaaacaccgTCTTTGCAGGACTGCCTGTGGTTTAAGAGCTATGCTGGAAACAGCATAGCAAGTTTAAATAAGGCTAGTCCGTTATCAACTTGAAAAAGTGGCACCGAGTCGGTGCTTTTTTTCTCTGGTCTTTGCAGGACTGCCTGTGCAGAGGCGTCAGATCGGAAGAGCACACGACGTAGCAAGGTGA
LSS_SA_32_g1	tggaaaggacgaaacaccgTCCAGCTCCTGGGGAGTTTGGTTTAAGAGCTATGCTGGAAACAGCATAGCAAGTTTAAATAAGGCTAGTCCGTTATCAACTTGAAAAAGTGGCACCGAGTCGGTGCTTTTTTTTTTCCCTCCAGCTCCTGGGGAGTTTGCTTCACCGATAGATCGGAAGAGCACACGACGTAGCAAGGTGA
LSS_SA_32_g2	tggaaaggacgaaacaccgCTCCAGCTCCTGGGGAGTTTGTTTAAGAGCTATGCTGGAAACAGCATAGCAAGTTTAAATAAGGCTAGTCCGTTATCAACTTGAAAAAGTGGCACCGAGTCGGTGCTTTTTTTGTTTCCCTCCAGCTCCTGGGGAGTTTGCTTCACGGGAGATCGGAAGAGCACACGACGTAGCAAGGTGA
LSS_SA_32_g3	tggaaaggacgaaacaccgCCTCCAGCTCCTGGGGAGTTGTTTAAGAGCTATGCTGGAAACAGCATAGCAAGTTTAAATAAGGCTAGTCCGTTATCAACTTGAAAAAGTGGCACCGAGTCGGTGCTTTTTTTTGTTTCCCTCCAGCTCCTGGGGAGTTTGCTTCCTTAAGATCGGAAGAGCACACGACGTAGCAAGGTGA
LSS_SA_32_g4	tggaaaggacgaaacaccgCCCTCCAGCTCCTGGGGAGTGTTTAAGAGCTATGCTGGAAACAGCATAGCAAGTTTAAATAAGGCTAGTCCGTTATCAACTTGAAAAAGTGGCACCGAGTCGGTGCTTTTTTTCTGTTTCCCTCCAGCTCCTGGGGAGTTTGCTTTTCCAGATCGGAAGAGCACACGACGTAGCAAGGTGA
LSS_SA_32_g5	tggaaaggacgaaacaccgTCCCTCCAGCTCCTGGGGAGGTTTAAGAGCTATGCTGGAAACAGCATAGCAAGTTTAAATAAGGCTAGTCCGTTATCAACTTGAAAAAGTGGCACCGAGTCGGTGCTTTTTTTCCTGTTTCCCTCCAGCTCCTGGGGAGTTTGCTACACAGATCGGAAGAGCACACGACGTAGCAAGGTGA
LSS_SA_33_g1	tggaaaggacgaaacaccgTCCAGGGAGACCCTCACGCAGTTTAAGAGCTATGCTGGAAACAGCATAGCAAGTTTAAATAAGGCTAGTCCGTTATCAACTTGAAAAAGTGGCACCGAGTCGGTGCTTTTTTTTCGTGTTCCAGGGAGACCCTCACGCAGGGCTTTAACAGATCGGAAGAGCACACGACGTAGCAAGGTGA
LSS_SA_33_g2	tggaaaggacgaaacaccgTTCCAGGGAGACCCTCACGCGTTTAAGAGCTATGCTGGAAACAGCATAGCAAGTTTAAATAAGGCTAGTCCGTTATCAACTTGAAAAAGTGGCACCGAGTCGGTGCTTTTTTTCTCGTGTTCCAGGGAGACCCTCACGCAGGGCTGATAAGATCGGAAGAGCACACGACGTAGCAAGGTGA
LSS_SA_33_g3	tggaaaggacgaaacaccgTTCCAGGGAGACCCTCACGGTTTAAGAGCTATGCTGGAAACAGCATAGCAAGTTTAAATAAGGCTAGTCCGTTATCAACTTGAAAAAGTGGCACCGAGTCGGTGCTTTTTTTTCTCGTGTTCCAGGGAGACCCTCACGCAGGGCGAAGAGATCGGAAGAGCACACGACGTAGCAAGGTGA
LSS_SA_33_g4	tggaaaggacgaaacaccgTGTTCCAGGGAGACCCTCACGTTTAAGAGCTATGCTGGAAACAGCATAGCAAGTTTAAATAAGGCTAGTCCGTTATCAACTTGAAAAAGTGGCACCGAGTCGGTGCTTTTTTTATCTCGTGTTCCAGGGAGACCCTCACGCAGGGCAGAAGATCGGAAGAGCACACGACGTAGCAAGGTGA
LSS_SA_33_g5	tggaaaggacgaaacaccgTGTTCCAGGGAGACCCTCAGTTTAAGAGCTATGCTGGAAACAGCATAGCAAGTTTAAATAAGGCTAGTCCGTTATCAACTTGAAAAAGTGGCACCGAGTCGGTGCTTTTTTTAATCTCGTGTTCCAGGGAGACCCTCACGCAGGCCCCAGATCGGAAGAGCACACGACGTAGCAAGGTGA
LSS_SA_34_g1	tggaaaggacgaaacaccgCCCAGGGGACATCATGATTGGTTTAAGAGCTATGCTGGAAACAGCATAGCAAGTTTAAATAAGGCTAGTCCGTTATCAACTTGAAAAAGTGGCACCGAGTCGGTGCTTTTTTTCCCTTTCCCAGGGGACATCATGATTGACTACATTGTAGATCGGAAGAGCACACGACGTAGCAAGGTGA
LSS_SA_34_g2	tggaaaggacgaaacaccgTCCCAGGGGACATCATGATTGTTTAAGAGCTATGCTGGAAACAGCATAGCAAGTTTAAATAAGGCTAGTCCGTTATCAACTTGAAAAAGTGGCACCGAGTCGGTGCTTTTTTTTCCCTTTCCCAGGGGACATCATGATTGACTACATGTAGATCGGAAGAGCACACGACGTAGCAAGGTGA
LSS_SA_34_g3	tggaaaggacgaaacaccgTTCCCAGGGGACATCATGATGTTTAAGAGCTATGCTGGAAACAGCATAGCAAGTTTAAATAAGGCTAGTCCGTTATCAACTTGAAAAAGTGGCACCGAGTCGGTGCTTTTTTTCTCCCTTTCCCAGGGGACATCATGATTGACTAGGGCAGATCGGAAGAGCACACGACGTAGCAAGGTGA
LSS_SA_34_g4	tggaaaggacgaaacaccgTTTCCCAGGGGACATCATGAGTTTAAGAGCTATGCTGGAAACAGCATAGCAAGTTTAAATAAGGCTAGTCCGTTATCAACTTGAAAAAGTGGCACCGAGTCGGTGCTTTTTTTCCTCCCTTTCCCAGGGGACATCATGATTGACTATGGAGATCGGAAGAGCACACGACGTAGCAAGGTGA
LSS_SA_34_g5	tggaaaggacgaaacaccgCTTTCCCAGGGGACATCATGGTTTAAGAGCTATGCTGGAAACAGCATAGCAAGTTTAAATAAGGCTAGTCCGTTATCAACTTGAAAAAGTGGCACCGAGTCGGTGCTTTTTTTCCCTCCCTTTCCCAGGGGACATCATGATTGACGACAAGATCGGAAGAGCACACGACGTAGCAAGGTGA
LSS_SA_35_g1	tggaaaggacgaaacaccgTTCAGCTGCTGAACATGAGAGTTTAAGAGCTATGCTGGAAACAGCATAGCAAGTTTAAATAAGGCTAGTCCGTTATCAACTTGAAAAAGTGGCACCGAGTCGGTGCTTTTTTTTGTGATTTCAGCTGCTGAACATGAGAAATCCAGCAAAGATCGGAAGAGCACACGACGTAGCAAGGTGA
LSS_SA_35_g2	tggaaaggacgaaacaccgTTTCAGCTGCTGAACATGAGGTTTAAGAGCTATGCTGGAAACAGCATAGCAAGTTTAAATAAGGCTAGTCCGTTATCAACTTGAAAAAGTGGCACCGAGTCGGTGCTTTTTTTCTGTGATTTCAGCTGCTGAACATGAGAAATCCCGCAAGATCGGAAGAGCACACGACGTAGCAAGGTGA
LSS_SA_35_g3	tggaaaggacgaaacaccgATTTCAGCTGCTGAACATGAGTTTAAGAGCTATGCTGGAAACAGCATAGCAAGTTTAAATAAGGCTAGTCCGTTATCAACTTGAAAAAGTGGCACCGAGTCGGTGCTTTTTTTTCTGTGATTTCAGCTGCTGAACATGAGAAATCGCCTAGATCGGAAGAGCACACGACGTAGCAAGGTGA
LSS_SA_35_g4	tggaaaggacgaaacaccgATTTCAGCTGCTGAACATGGTTTAAGAGCTATGCTGGAAACAGCATAGCAAGTTTAAATAAGGCTAGTCCGTTATCAACTTGAAAAAGTGGCACCGAGTCGGTGCTTTTTTTCTCTGTGATTTCAGCTGCTGAACATGAGAAATCCTCAGATCGGAAGAGCACACGACGTAGCAAGGTGA
LSS_SA_35_g5	tggaaaggacgaaacaccgTGATTTCAGCTGCTGAACATGTTTAAGAGCTATGCTGGAAACAGCATAGCAAGTTTAAATAAGGCTAGTCCGTTATCAACTTGAAAAAGTGGCACCGAGTCGGTGCTTTTTTTTCTCTGTGATTTCAGCTGCTGAACATGAGAAACAAAAGATCGGAAGAGCACACGACGTAGCAAGGTGA
LSS_SA_36_g1	tggaaaggacgaaacaccgTGCAGGGTGGCTTCTCCTTCGTTTAAGAGCTATGCTGGAAACAGCATAGCAAGTTTAAATAAGGCTAGTCCGTTATCAACTTGAAAAAGTGGCACCGAGTCGGTGCTTTTTTTGTGCTCTGCAGGGTGGCTTCTCCTTCAGTACGACTCAGATCGGAAGAGCACACGACGTAGCAAGGTGA
LSS_SA_36_g2	tggaaaggacgaaacaccgCTGCAGGGTGGCTTCTCCTTGTTTAAGAGCTATGCTGGAAACAGCATAGCAAGTTTAAATAAGGCTAGTCCGTTATCAACTTGAAAAAGTGGCACCGAGTCGGTGCTTTTTTTTGTGCTCTGCAGGGTGGCTTCTCCTTCAGTACACCTAGATCGGAAGAGCACACGACGTAGCAAGGTGA
LSS_SA_36_g3	tggaaaggacgaaacaccgTCTGCAGGGTGGCTTCTCCTGTTTAAGAGCTATGCTGGAAACAGCATAGCAAGTTTAAATAAGGCTAGTCCGTTATCAACTTGAAAAAGTGGCACCGAGTCGGTGCTTTTTTTTTGTGCTCTGCAGGGTGGCTTCTCCTTCAGTAAGGGAGATCGGAAGAGCACACGACGTAGCAAGGTGA
LSS_SA_36_g4	tggaaaggacgaaacaccgCTCTGCAGGGTGGCTTCTCCGTTTAAGAGCTATGCTGGAAACAGCATAGCAAGTTTAAATAAGGCTAGTCCGTTATCAACTTGAAAAAGTGGCACCGAGTCGGTGCTTTTTTTCTTGTGCTCTGCAGGGTGGCTTCTCCTTCAGTCTCCAGATCGGAAGAGCACACGACGTAGCAAGGTGA
LSS_SA_36_g5	tggaaaggacgaaacaccgCTCTGCAGGGTGGCTTCTCGTTTAAGAGCTATGCTGGAAACAGCATAGCAAGTTTAAATAAGGCTAGTCCGTTATCAACTTGAAAAAGTGGCACCGAGTCGGTGCTTTTTTTGCTTGTGCTCTGCAGGGTGGCTTCTCCTTCAGCCAAAGATCGGAAGAGCACACGACGTAGCAAGGTGA
LSS_SA_37_g1	tggaaaggacgaaacaccgCCCAGGTCCCAGATAACCCTGTTTAAGAGCTATGCTGGAAACAGCATAGCAAGTTTAAATAAGGCTAGTCCGTTATCAACTTGAAAAAGTGGCACCGAGTCGGTGCTTTTTTTATGCTGCCCAGGTCCCAGATAACCCTCCCGACACCAAGATCGGAAGAGCACACGACGTAGCAAGGTGA
LSS_SA_37_g2	tggaaaggacgaaacaccgCCCAGGTCCCAGATAACCCGTTTAAGAGCTATGCTGGAAACAGCATAGCAAGTTTAAATAAGGCTAGTCCGTTATCAACTTGAAAAAGTGGCACCGAGTCGGTGCTTTTTTTGATGCTGCCCAGGTCCCAGATAACCCTCCCGACCTAAGATCGGAAGAGCACACGACGTAGCAAGGTGA
LSS_SA_37_g3	tggaaaggacgaaacaccgTGCCCAGGTCCCAGATAACCGTTTAAGAGCTATGCTGGAAACAGCATAGCAAGTTTAAATAAGGCTAGTCCGTTATCAACTTGAAAAAGTGGCACCGAGTCGGTGCTTTTTTTCGATGCTGCCCAGGTCCCAGATAACCCTCCCGTGCCAGATCGGAAGAGCACACGACGTAGCAAGGTGA
LSS_SA_37_g4	tggaaaggacgaaacaccgCTGCCCAGGTCCCAGATAACGTTTAAGAGCTATGCTGGAAACAGCATAGCAAGTTTAAATAAGGCTAGTCCGTTATCAACTTGAAAAAGTGGCACCGAGTCGGTGCTTTTTTTTCGATGCTGCCCAGGTCCCAGATAACCCTCCCCTGAAGATCGGAAGAGCACACGACGTAGCAAGGTGA
LSS_SA_37_g5	tggaaaggacgaaacaccgCTGCCCAGGTCCCAGATAAGTTTAAGAGCTATGCTGGAAACAGCATAGCAAGTTTAAATAAGGCTAGTCCGTTATCAACTTGAAAAAGTGGCACCGAGTCGGTGCTTTTTTTCTCGATGCTGCCCAGGTCCCAGATAACCCTCCATTTAGATCGGAAGAGCACACGACGTAGCAAGGTGA
LSS_SA_38_g1	tggaaaggacgaaacaccgTCCAGGCGGGCGGGCACCACGTTTAAGAGCTATGCTGGAAACAGCATAGCAAGTTTAAATAAGGCTAGTCCGTTATCAACTTGAAAAAGTGGCACCGAGTCGGTGCTTTTTTTGTCTCTTCCAGGCGGGCGGGCACCACAGGCCCAACGAGATCGGAAGAGCACACGACGTAGCAAGGTGA
LSS_SA_38_g2	tggaaaggacgaaacaccgTTCCAGGCGGGCGGGCACCAGTTTAAGAGCTATGCTGGAAACAGCATAGCAAGTTTAAATAAGGCTAGTCCGTTATCAACTTGAAAAAGTGGCACCGAGTCGGTGCTTTTTTTTGTCTCTTCCAGGCGGGCGGGCACCACAGGCCATAGAGATCGGAAGAGCACACGACGTAGCAAGGTGA
LSS_SA_38_g3	tggaaaggacgaaacaccgCTTCCAGGCGGGCGGGCACCGTTTAAGAGCTATGCTGGAAACAGCATAGCAAGTTTAAATAAGGCTAGTCCGTTATCAACTTGAAAAAGTGGCACCGAGTCGGTGCTTTTTTTCTGTCTCTTCCAGGCGGGCGGGCACCACAGGCGCTAAGATCGGAAGAGCACACGACGTAGCAAGGTGA
LSS_SA_38_g4	tggaaaggacgaaacaccgTCTTCCAGGCGGGCGGGCACGTTTAAGAGCTATGCTGGAAACAGCATAGCAAGTTTAAATAAGGCTAGTCCGTTATCAACTTGAAAAAGTGGCACCGAGTCGGTGCTTTTTTTGCTGTCTCTTCCAGGCGGGCGGGCACCACAGGATATAGATCGGAAGAGCACACGACGTAGCAAGGTGA
LSS_SA_38_g5	tggaaaggacgaaacaccgCTCTTCCAGGCGGGCGGGCAGTTTAAGAGCTATGCTGGAAACAGCATAGCAAGTTTAAATAAGGCTAGTCCGTTATCAACTTGAAAAAGTGGCACCGAGTCGGTGCTTTTTTTTGCTGTCTCTTCCAGGCGGGCGGGCACCACAGAAAAAGATCGGAAGAGCACACGACGTAGCAAGGTGA
LSS_SA_39_g1	tggaaaggacgaaacaccgTGTAGGGCACCAACGGCTCAGTTTAAGAGCTATGCTGGAAACAGCATAGCAAGTTTAAATAAGGCTAGTCCGTTATCAACTTGAAAAAGTGGCACCGAGTCGGTGCTTTTTTTTTTGTGTGTAGGGCACCAACGGCTCACAGATCAGAGAGATCGGAAGAGCACACGACGTAGCAAGGTGA
LSS_SA_39_g2	tggaaaggacgaaacaccgTGTAGGGCACCAACGGCTCGTTTAAGAGCTATGCTGGAAACAGCATAGCAAGTTTAAATAAGGCTAGTCCGTTATCAACTTGAAAAAGTGGCACCGAGTCGGTGCTTTTTTTCTTTGTGTGTAGGGCACCAACGGCTCACAGATAATAAGATCGGAAGAGCACACGACGTAGCAAGGTGA
LSS_SA_39_g3	tggaaaggacgaaacaccgTGTGTAGGGCACCAACGGCTGTTTAAGAGCTATGCTGGAAACAGCATAGCAAGTTTAAATAAGGCTAGTCCGTTATCAACTTGAAAAAGTGGCACCGAGTCGGTGCTTTTTTTCCTTTGTGTGTAGGGCACCAACGGCTCACAGACCAGAGATCGGAAGAGCACACGACGTAGCAAGGTGA
LSS_SA_39_g4	tggaaaggacgaaacaccgTGTGTAGGGCACCAACGGCGTTTAAGAGCTATGCTGGAAACAGCATAGCAAGTTTAAATAAGGCTAGTCCGTTATCAACTTGAAAAAGTGGCACCGAGTCGGTGCTTTTTTTTCCTTTGTGTGTAGGGCACCAACGGCTCACAGGAACAGATCGGAAGAGCACACGACGTAGCAAGGTGA
LSS_SA_39_g5	tggaaaggacgaaacaccgTGTGTGTAGGGCACCAACGGGTTTAAGAGCTATGCTGGAAACAGCATAGCAAGTTTAAATAAGGCTAGTCCGTTATCAACTTGAAAAAGTGGCACCGAGTCGGTGCTTTTTTTATCCTTTGTGTGTAGGGCACCAACGGCTCACACGTGAGATCGGAAGAGCACACGACGTAGCAAGGTGA
LSS_SA_40_g1	tggaaaggacgaaacaccgCACAGGATGGGCCTTGACGGGTTTAAGAGCTATGCTGGAAACAGCATAGCAAGTTTAAATAAGGCTAGTCCGTTATCAACTTGAAAAAGTGGCACCGAGTCGGTGCTTTTTTTTCTCCTCACAGGATGGGCCTTGACGGCATGAAATCAAGATCGGAAGAGCACACGACGTAGCAAGGTGA
LSS_SA_40_g2	tggaaaggacgaaacaccgTCACAGGATGGGCCTTGACGGTTTAAGAGCTATGCTGGAAACAGCATAGCAAGTTTAAATAAGGCTAGTCCGTTATCAACTTGAAAAAGTGGCACCGAGTCGGTGCTTTTTTTTTCTCCTCACAGGATGGGCCTTGACGGCATGACAAGAGATCGGAAGAGCACACGACGTAGCAAGGTGA
LSS_SA_40_g3	tggaaaggacgaaacaccgCTCACAGGATGGGCCTTGACGTTTAAGAGCTATGCTGGAAACAGCATAGCAAGTTTAAATAAGGCTAGTCCGTTATCAACTTGAAAAAGTGGCACCGAGTCGGTGCTTTTTTTTTTCTCCTCACAGGATGGGCCTTGACGGCATGTTCAAGATCGGAAGAGCACACGACGTAGCAAGGTGA
LSS_SA_40_g4	tggaaaggacgaaacaccgCCTCACAGGATGGGCCTTGAGTTTAAGAGCTATGCTGGAAACAGCATAGCAAGTTTAAATAAGGCTAGTCCGTTATCAACTTGAAAAAGTGGCACCGAGTCGGTGCTTTTTTTTTTTCTCCTCACAGGATGGGCCTTGACGGCATTCCCAGATCGGAAGAGCACACGACGTAGCAAGGTGA
LSS_SA_40_g5	tggaaaggacgaaacaccgTCCTCACAGGATGGGCCTTGGTTTAAGAGCTATGCTGGAAACAGCATAGCAAGTTTAAATAAGGCTAGTCCGTTATCAACTTGAAAAAGTGGCACCGAGTCGGTGCTTTTTTTTTTTTCTCCTCACAGGATGGGCCTTGACGGCAGGCCAGATCGGAAGAGCACACGACGTAGCAAGGTGA
LSS_SA_41_g1	tggaaaggacgaaacaccgTGCAGATCTCGAAAACCATCGTTTAAGAGCTATGCTGGAAACAGCATAGCAAGTTTAAATAAGGCTAGTCCGTTATCAACTTGAAAAAGTGGCACCGAGTCGGTGCTTTTTTTCTCTCCTGCAGATCTCGAAAACCATCAACATGGGACAGATCGGAAGAGCACACGACGTAGCAAGGTGA
LSS_SA_41_g2	tggaaaggacgaaacaccgCTGCAGATCTCGAAAACCATGTTTAAGAGCTATGCTGGAAACAGCATAGCAAGTTTAAATAAGGCTAGTCCGTTATCAACTTGAAAAAGTGGCACCGAGTCGGTGCTTTTTTTTCTCTCCTGCAGATCTCGAAAACCATCAACATAGCGAGATCGGAAGAGCACACGACGTAGCAAGGTGA
LSS_SA_41_g3	tggaaaggacgaaacaccgCCTGCAGATCTCGAAAACCAGTTTAAGAGCTATGCTGGAAACAGCATAGCAAGTTTAAATAAGGCTAGTCCGTTATCAACTTGAAAAAGTGGCACCGAGTCGGTGCTTTTTTTGTCTCTCCTGCAGATCTCGAAAACCATCAACACACGAGATCGGAAGAGCACACGACGTAGCAAGGTGA
LSS_SA_41_g4	tggaaaggacgaaacaccgTCCTGCAGATCTCGAAAACCGTTTAAGAGCTATGCTGGAAACAGCATAGCAAGTTTAAATAAGGCTAGTCCGTTATCAACTTGAAAAAGTGGCACCGAGTCGGTGCTTTTTTTTGTCTCTCCTGCAGATCTCGAAAACCATCAACGGTTAGATCGGAAGAGCACACGACGTAGCAAGGTGA
LSS_SA_41_g5	tggaaaggacgaaacaccgCTCCTGCAGATCTCGAAAACGTTTAAGAGCTATGCTGGAAACAGCATAGCAAGTTTAAATAAGGCTAGTCCGTTATCAACTTGAAAAAGTGGCACCGAGTCGGTGCTTTTTTTCTGTCTCTCCTGCAGATCTCGAAAACCATCAACATAAGATCGGAAGAGCACACGACGTAGCAAGGTGA
LSS_SA_42_g1	tggaaaggacgaaacaccgTGTAGCGCTCCTCAACCTGTGTTTAAGAGCTATGCTGGAAACAGCATAGCAAGTTTAAATAAGGCTAGTCCGTTATCAACTTGAAAAAGTGGCACCGAGTCGGTGCTTTTTTTGTCCCCTGTAGCGCTCCTCAACCTGTATGAGCGACGAGATCGGAAGAGCACACGACGTAGCAAGGTGA
LSS_SA_42_g2	tggaaaggacgaaacaccgCTGTAGCGCTCCTCAACCTGGTTTAAGAGCTATGCTGGAAACAGCATAGCAAGTTTAAATAAGGCTAGTCCGTTATCAACTTGAAAAAGTGGCACCGAGTCGGTGCTTTTTTTTGTCCCCTGTAGCGCTCCTCAACCTGTATGAGAGTGAGATCGGAAGAGCACACGACGTAGCAAGGTGA
LSS_SA_42_g3	tggaaaggacgaaacaccgCCTGTAGCGCTCCTCAACCTGTTTAAGAGCTATGCTGGAAACAGCATAGCAAGTTTAAATAAGGCTAGTCCGTTATCAACTTGAAAAAGTGGCACCGAGTCGGTGCTTTTTTTCTGTCCCCTGTAGCGCTCCTCAACCTGTATGAAAGCAGATCGGAAGAGCACACGACGTAGCAAGGTGA
LSS_SA_42_g4	tggaaaggacgaaacaccgCCCTGTAGCGCTCCTCAACCGTTTAAGAGCTATGCTGGAAACAGCATAGCAAGTTTAAATAAGGCTAGTCCGTTATCAACTTGAAAAAGTGGCACCGAGTCGGTGCTTTTTTTCCTGTCCCCTGTAGCGCTCCTCAACCTGTATGGATTAGATCGGAAGAGCACACGACGTAGCAAGGTGA
LSS_SA_42_g5	tggaaaggacgaaacaccgCCCCTGTAGCGCTCCTCAACGTTTAAGAGCTATGCTGGAAACAGCATAGCAAGTTTAAATAAGGCTAGTCCGTTATCAACTTGAAAAAGTGGCACCGAGTCGGTGCTTTTTTTCCCTGTCCCCTGTAGCGCTCCTCAACCTGTATTCACAGATCGGAAGAGCACACGACGTAGCAAGGTGA
LSS_SA_43_g1	tggaaaggacgaaacaccgCCCAGGCTGTTTCCTGACTGGTTTAAGAGCTATGCTGGAAACAGCATAGCAAGTTTAAATAAGGCTAGTCCGTTATCAACTTGAAAAAGTGGCACCGAGTCGGTGCTTTTTTTTGTTGCCCCAGGCTGTTTCCTGACTGGGCACCTGTCAGATCGGAAGAGCACACGACGTAGCAAGGTGA
LSS_SA_43_g2	tggaaaggacgaaacaccgCCCCAGGCTGTTTCCTGACTGTTTAAGAGCTATGCTGGAAACAGCATAGCAAGTTTAAATAAGGCTAGTCCGTTATCAACTTGAAAAAGTGGCACCGAGTCGGTGCTTTTTTTCTGTTGCCCCAGGCTGTTTCCTGACTGGGCACTTCTAGATCGGAAGAGCACACGACGTAGCAAGGTGA
LSS_SA_43_g3	tggaaaggacgaaacaccgCCCCAGGCTGTTTCCTGACGTTTAAGAGCTATGCTGGAAACAGCATAGCAAGTTTAAATAAGGCTAGTCCGTTATCAACTTGAAAAAGTGGCACCGAGTCGGTGCTTTTTTTGCTGTTGCCCCAGGCTGTTTCCTGACTGGGCATAGGAGATCGGAAGAGCACACGACGTAGCAAGGTGA
LSS_SA_43_g4	tggaaaggacgaaacaccgTGCCCCAGGCTGTTTCCTGAGTTTAAGAGCTATGCTGGAAACAGCATAGCAAGTTTAAATAAGGCTAGTCCGTTATCAACTTGAAAAAGTGGCACCGAGTCGGTGCTTTTTTTTGCTGTTGCCCCAGGCTGTTTCCTGACTGGGCCGACAGATCGGAAGAGCACACGACGTAGCAAGGTGA
LSS_SA_43_g5	tggaaaggacgaaacaccgTTGCCCCAGGCTGTTTCCTGGTTTAAGAGCTATGCTGGAAACAGCATAGCAAGTTTAAATAAGGCTAGTCCGTTATCAACTTGAAAAAGTGGCACCGAGTCGGTGCTTTTTTTCTGCTGTTGCCCCAGGCTGTTTCCTGACTGGGAGACAGATCGGAAGAGCACACGACGTAGCAAGGTGA
LSS_SD_17_g1	tggaaaggacgaaacaccgCATACCTGCGGCCAGTCGCCGTTTAAGAGCTATGCTGGAAACAGCATAGCAAGTTTAAATAAGGCTAGTCCGTTATCAACTTGAAAAAGTGGCACCGAGTCGGTGCTTTTTTTTGGCGGCATACCTGCGGCCAGTCGCCATTGGGGAGAAGATCGGAAGAGCACACGACGTAGCAAGGTGA
LSS_SD_17_g2	tggaaaggacgaaacaccgCATACCTGCGGCCAGTCGCGTTTAAGAGCTATGCTGGAAACAGCATAGCAAGTTTAAATAAGGCTAGTCCGTTATCAACTTGAAAAAGTGGCACCGAGTCGGTGCTTTTTTTCTGGCGGCATACCTGCGGCCAGTCGCCATTGGGCGTAGATCGGAAGAGCACACGACGTAGCAAGGTGA
LSS_SD_17_g3	tggaaaggacgaaacaccgGCATACCTGCGGCCAGTCGGTTTAAGAGCTATGCTGGAAACAGCATAGCAAGTTTAAATAAGGCTAGTCCGTTATCAACTTGAAAAAGTGGCACCGAGTCGGTGCTTTTTTTCCTGGCGGCATACCTGCGGCCAGTCGCCATTGGATGAGATCGGAAGAGCACACGACGTAGCAAGGTGA
LSS_SD_17_g4	tggaaaggacgaaacaccgCGGCATACCTGCGGCCAGTCGTTTAAGAGCTATGCTGGAAACAGCATAGCAAGTTTAAATAAGGCTAGTCCGTTATCAACTTGAAAAAGTGGCACCGAGTCGGTGCTTTTTTTCCCTGGCGGCATACCTGCGGCCAGTCGCCATTCATCAGATCGGAAGAGCACACGACGTAGCAAGGTGA
LSS_SD_17_g5	tggaaaggacgaaacaccgCGGCATACCTGCGGCCAGTGTTTAAGAGCTATGCTGGAAACAGCATAGCAAGTTTAAATAAGGCTAGTCCGTTATCAACTTGAAAAAGTGGCACCGAGTCGGTGCTTTTTTTTCCCTGGCGGCATACCTGCGGCCAGTCGCCATCTTCAGATCGGAAGAGCACACGACGTAGCAAGGTGA
LSS_SD_18_g1	tggaaaggacgaaacaccgCCCACCGAACGGCCATCAGCGTTTAAGAGCTATGCTGGAAACAGCATAGCAAGTTTAAATAAGGCTAGTCCGTTATCAACTTGAAAAAGTGGCACCGAGTCGGTGCTTTTTTTGTCGTCCCCACCGAACGGCCATCAGCCCCATCACCGAGATCGGAAGAGCACACGACGTAGCAAGGTGA
LSS_SD_18_g2	tggaaaggacgaaacaccgCCCCACCGAACGGCCATCAGGTTTAAGAGCTATGCTGGAAACAGCATAGCAAGTTTAAATAAGGCTAGTCCGTTATCAACTTGAAAAAGTGGCACCGAGTCGGTGCTTTTTTTCGTCGTCCCCACCGAACGGCCATCAGCCCCATGGTGAGATCGGAAGAGCACACGACGTAGCAAGGTGA
LSS_SD_18_g3	tggaaaggacgaaacaccgTCCCCACCGAACGGCCATCAGTTTAAGAGCTATGCTGGAAACAGCATAGCAAGTTTAAATAAGGCTAGTCCGTTATCAACTTGAAAAAGTGGCACCGAGTCGGTGCTTTTTTTCCGTCGTCCCCACCGAACGGCCATCAGCCCCATTTCAGATCGGAAGAGCACACGACGTAGCAAGGTGA
LSS_SD_18_g4	tggaaaggacgaaacaccgTCCCCACCGAACGGCCATCGTTTAAGAGCTATGCTGGAAACAGCATAGCAAGTTTAAATAAGGCTAGTCCGTTATCAACTTGAAAAAGTGGCACCGAGTCGGTGCTTTTTTTCCCGTCGTCCCCACCGAACGGCCATCAGCCCCGTCTAGATCGGAAGAGCACACGACGTAGCAAGGTGA
LSS_SD_18_g5	tggaaaggacgaaacaccgCGTCCCCACCGAACGGCCATGTTTAAGAGCTATGCTGGAAACAGCATAGCAAGTTTAAATAAGGCTAGTCCGTTATCAACTTGAAAAAGTGGCACCGAGTCGGTGCTTTTTTTTCCCGTCGTCCCCACCGAACGGCCATCAGCCCGAGGAGATCGGAAGAGCACACGACGTAGCAAGGTGA
LSS_SD_19_g1	tggaaaggacgaaacaccgCTCACCCATCTCGGTAGGTCGTTTAAGAGCTATGCTGGAAACAGCATAGCAAGTTTAAATAAGGCTAGTCCGTTATCAACTTGAAAAAGTGGCACCGAGTCGGTGCTTTTTTTCACTCACTCACCCATCTCGGTAGGTCTGCCCCCAGTAGATCGGAAGAGCACACGACGTAGCAAGGTGA
LSS_SD_19_g2	tggaaaggacgaaacaccgACTCACCCATCTCGGTAGGTGTTTAAGAGCTATGCTGGAAACAGCATAGCAAGTTTAAATAAGGCTAGTCCGTTATCAACTTGAAAAAGTGGCACCGAGTCGGTGCTTTTTTTGCACTCACTCACCCATCTCGGTAGGTCTGCCCTCGCAGATCGGAAGAGCACACGACGTAGCAAGGTGA
LSS_SD_19_g3	tggaaaggacgaaacaccgCACTCACCCATCTCGGTAGGGTTTAAGAGCTATGCTGGAAACAGCATAGCAAGTTTAAATAAGGCTAGTCCGTTATCAACTTGAAAAAGTGGCACCGAGTCGGTGCTTTTTTTGGCACTCACTCACCCATCTCGGTAGGTCTGCCGCACAGATCGGAAGAGCACACGACGTAGCAAGGTGA
LSS_SD_19_g4	tggaaaggacgaaacaccgTCACTCACCCATCTCGGTAGGTTTAAGAGCTATGCTGGAAACAGCATAGCAAGTTTAAATAAGGCTAGTCCGTTATCAACTTGAAAAAGTGGCACCGAGTCGGTGCTTTTTTTAGGCACTCACTCACCCATCTCGGTAGGTCTGCTTGCAGATCGGAAGAGCACACGACGTAGCAAGGTGA
LSS_SD_19_g5	tggaaaggacgaaacaccgCTCACTCACCCATCTCGGTAGTTTAAGAGCTATGCTGGAAACAGCATAGCAAGTTTAAATAAGGCTAGTCCGTTATCAACTTGAAAAAGTGGCACCGAGTCGGTGCTTTTTTTCAGGCACTCACTCACCCATCTCGGTAGGTCTGGCGAAGATCGGAAGAGCACACGACGTAGCAAGGTGA
LSS_SD_20_g1	tggaaaggacgaaacaccgCTCACCCTTCCCAGGAGCCAGTTTAAGAGCTATGCTGGAAACAGCATAGCAAGTTTAAATAAGGCTAGTCCGTTATCAACTTGAAAAAGTGGCACCGAGTCGGTGCTTTTTTTGGCTCACTCACCCTTCCCAGGAGCCATCGGCCGGCAAGATCGGAAGAGCACACGACGTAGCAAGGTGA
LSS_SD_20_g2	tggaaaggacgaaacaccgACTCACCCTTCCCAGGAGCCGTTTAAGAGCTATGCTGGAAACAGCATAGCAAGTTTAAATAAGGCTAGTCCGTTATCAACTTGAAAAAGTGGCACCGAGTCGGTGCTTTTTTTAGGCTCACTCACCCTTCCCAGGAGCCATCGGCCGTAAGATCGGAAGAGCACACGACGTAGCAAGGTGA
LSS_SD_20_g3	tggaaaggacgaaacaccgCACTCACCCTTCCCAGGAGCGTTTAAGAGCTATGCTGGAAACAGCATAGCAAGTTTAAATAAGGCTAGTCCGTTATCAACTTGAAAAAGTGGCACCGAGTCGGTGCTTTTTTTGAGGCTCACTCACCCTTCCCAGGAGCCATCGGTCAAAGATCGGAAGAGCACACGACGTAGCAAGGTGA
LSS_SD_20_g4	tggaaaggacgaaacaccgTCACTCACCCTTCCCAGGAGGTTTAAGAGCTATGCTGGAAACAGCATAGCAAGTTTAAATAAGGCTAGTCCGTTATCAACTTGAAAAAGTGGCACCGAGTCGGTGCTTTTTTTGGAGGCTCACTCACCCTTCCCAGGAGCCATCGATGCAGATCGGAAGAGCACACGACGTAGCAAGGTGA
LSS_SD_20_g5	tggaaaggacgaaacaccgCTCACTCACCCTTCCCAGGAGTTTAAGAGCTATGCTGGAAACAGCATAGCAAGTTTAAATAAGGCTAGTCCGTTATCAACTTGAAAAAGTGGCACCGAGTCGGTGCTTTTTTTTGGAGGCTCACTCACCCTTCCCAGGAGCCATCTGGGAGATCGGAAGAGCACACGACGTAGCAAGGTGA
LSS_SD_21_g1	tggaaaggacgaaacaccgCTTACCGGATCTCCGCTGCCGTTTAAGAGCTATGCTGGAAACAGCATAGCAAGTTTAAATAAGGCTAGTCCGTTATCAACTTGAAAAAGTGGCACCGAGTCGGTGCTTTTTTTACCCTCCTTACCGGATCTCCGCTGCCCTGTGCGGTCAGATCGGAAGAGCACACGACGTAGCAAGGTGA
LSS_SD_21_g2	tggaaaggacgaaacaccgCCTTACCGGATCTCCGCTGCGTTTAAGAGCTATGCTGGAAACAGCATAGCAAGTTTAAATAAGGCTAGTCCGTTATCAACTTGAAAAAGTGGCACCGAGTCGGTGCTTTTTTTGACCCTCCTTACCGGATCTCCGCTGCCCTGTGCGCCAGATCGGAAGAGCACACGACGTAGCAAGGTGA
LSS_SD_21_g3	tggaaaggacgaaacaccgTCCTTACCGGATCTCCGCTGGTTTAAGAGCTATGCTGGAAACAGCATAGCAAGTTTAAATAAGGCTAGTCCGTTATCAACTTGAAAAAGTGGCACCGAGTCGGTGCTTTTTTTAGACCCTCCTTACCGGATCTCCGCTGCCCTGTAAGGAGATCGGAAGAGCACACGACGTAGCAAGGTGA
LSS_SD_21_g4	tggaaaggacgaaacaccgCTCCTTACCGGATCTCCGCTGTTTAAGAGCTATGCTGGAAACAGCATAGCAAGTTTAAATAAGGCTAGTCCGTTATCAACTTGAAAAAGTGGCACCGAGTCGGTGCTTTTTTTGAGACCCTCCTTACCGGATCTCCGCTGCCCTGCTCGAGATCGGAAGAGCACACGACGTAGCAAGGTGA
LSS_SD_21_g5	tggaaaggacgaaacaccgCCTCCTTACCGGATCTCCGCGTTTAAGAGCTATGCTGGAAACAGCATAGCAAGTTTAAATAAGGCTAGTCCGTTATCAACTTGAAAAAGTGGCACCGAGTCGGTGCTTTTTTTTGAGACCCTCCTTACCGGATCTCCGCTGCCCTGACTAGATCGGAAGAGCACACGACGTAGCAAGGTGA
LSS_SD_22_g1	tggaaaggacgaaacaccgCTCACCGAAGACCTCCGAGGGTTTAAGAGCTATGCTGGAAACAGCATAGCAAGTTTAAATAAGGCTAGTCCGTTATCAACTTGAAAAAGTGGCACCGAGTCGGTGCTTTTTTTCGACCACTCACCGAAGACCTCCGAGGGGTTCATCGTAGATCGGAAGAGCACACGACGTAGCAAGGTGA
LSS_SD_22_g2	tggaaaggacgaaacaccgACTCACCGAAGACCTCCGAGGTTTAAGAGCTATGCTGGAAACAGCATAGCAAGTTTAAATAAGGCTAGTCCGTTATCAACTTGAAAAAGTGGCACCGAGTCGGTGCTTTTTTTCCGACCACTCACCGAAGACCTCCGAGGGGTTCCTTTAGATCGGAAGAGCACACGACGTAGCAAGGTGA
LSS_SD_22_g3	tggaaaggacgaaacaccgCACTCACCGAAGACCTCCGAGTTTAAGAGCTATGCTGGAAACAGCATAGCAAGTTTAAATAAGGCTAGTCCGTTATCAACTTGAAAAAGTGGCACCGAGTCGGTGCTTTTTTTGCCGACCACTCACCGAAGACCTCCGAGGGGTTGCAGAGATCGGAAGAGCACACGACGTAGCAAGGTGA
LSS_SD_22_g4	tggaaaggacgaaacaccgCCACTCACCGAAGACCTCCGGTTTAAGAGCTATGCTGGAAACAGCATAGCAAGTTTAAATAAGGCTAGTCCGTTATCAACTTGAAAAAGTGGCACCGAGTCGGTGCTTTTTTTGGCCGACCACTCACCGAAGACCTCCGAGGGGTTCAGAGATCGGAAGAGCACACGACGTAGCAAGGTGA
LSS_SD_22_g5	tggaaaggacgaaacaccgACCACTCACCGAAGACCTCCGTTTAAGAGCTATGCTGGAAACAGCATAGCAAGTTTAAATAAGGCTAGTCCGTTATCAACTTGAAAAAGTGGCACCGAGTCGGTGCTTTTTTTTGGCCGACCACTCACCGAAGACCTCCGAGGGGATCCAGATCGGAAGAGCACACGACGTAGCAAGGTGA
LSS_SD_23_g1	tggaaaggacgaaacaccgCTTACCACAGCCACAGCATCGTTTAAGAGCTATGCTGGAAACAGCATAGCAAGTTTAAATAAGGCTAGTCCGTTATCAACTTGAAAAAGTGGCACCGAGTCGGTGCTTTTTTTCACAGCCTTACCACAGCCACAGCATCGCAGAGCCACAGATCGGAAGAGCACACGACGTAGCAAGGTGA
LSS_SD_23_g2	tggaaaggacgaaacaccgCCTTACCACAGCCACAGCATGTTTAAGAGCTATGCTGGAAACAGCATAGCAAGTTTAAATAAGGCTAGTCCGTTATCAACTTGAAAAAGTGGCACCGAGTCGGTGCTTTTTTTCCACAGCCTTACCACAGCCACAGCATCGCAGAGCTTAGATCGGAAGAGCACACGACGTAGCAAGGTGA
LSS_SD_23_g3	tggaaaggacgaaacaccgCCTTACCACAGCCACAGCAGTTTAAGAGCTATGCTGGAAACAGCATAGCAAGTTTAAATAAGGCTAGTCCGTTATCAACTTGAAAAAGTGGCACCGAGTCGGTGCTTTTTTTACCACAGCCTTACCACAGCCACAGCATCGCAGTTGAAGATCGGAAGAGCACACGACGTAGCAAGGTGA
LSS_SD_23_g4	tggaaaggacgaaacaccgAGCCTTACCACAGCCACAGCGTTTAAGAGCTATGCTGGAAACAGCATAGCAAGTTTAAATAAGGCTAGTCCGTTATCAACTTGAAAAAGTGGCACCGAGTCGGTGCTTTTTTTGACCACAGCCTTACCACAGCCACAGCATCGCAATTAAGATCGGAAGAGCACACGACGTAGCAAGGTGA
LSS_SD_23_g5	tggaaaggacgaaacaccgCAGCCTTACCACAGCCACAGGTTTAAGAGCTATGCTGGAAACAGCATAGCAAGTTTAAATAAGGCTAGTCCGTTATCAACTTGAAAAAGTGGCACCGAGTCGGTGCTTTTTTTGGACCACAGCCTTACCACAGCCACAGCATCGCCGAGAGATCGGAAGAGCACACGACGTAGCAAGGTGA
LSS_SD_24_g1	tggaaaggacgaaacaccgCATACCTTGCGCATCTGGCGGTTTAAGAGCTATGCTGGAAACAGCATAGCAAGTTTAAATAAGGCTAGTCCGTTATCAACTTGAAAAAGTGGCACCGAGTCGGTGCTTTTTTTCTCCCGCATACCTTGCGCATCTGGCGGTAGTAGGAAAGATCGGAAGAGCACACGACGTAGCAAGGTGA
LSS_SD_24_g2	tggaaaggacgaaacaccgCATACCTTGCGCATCTGGCGTTTAAGAGCTATGCTGGAAACAGCATAGCAAGTTTAAATAAGGCTAGTCCGTTATCAACTTGAAAAAGTGGCACCGAGTCGGTGCTTTTTTTGCTCCCGCATACCTTGCGCATCTGGCGGTAGTATTGAGATCGGAAGAGCACACGACGTAGCAAGGTGA
LSS_SD_24_g3	tggaaaggacgaaacaccgCGCATACCTTGCGCATCTGGGTTTAAGAGCTATGCTGGAAACAGCATAGCAAGTTTAAATAAGGCTAGTCCGTTATCAACTTGAAAAAGTGGCACCGAGTCGGTGCTTTTTTTGGCTCCCGCATACCTTGCGCATCTGGCGGTAGCCCTAGATCGGAAGAGCACACGACGTAGCAAGGTGA
LSS_SD_24_g4	tggaaaggacgaaacaccgCCGCATACCTTGCGCATCTGGTTTAAGAGCTATGCTGGAAACAGCATAGCAAGTTTAAATAAGGCTAGTCCGTTATCAACTTGAAAAAGTGGCACCGAGTCGGTGCTTTTTTTTGGCTCCCGCATACCTTGCGCATCTGGCGGTACTGTAGATCGGAAGAGCACACGACGTAGCAAGGTGA
LSS_SD_24_g5	tggaaaggacgaaacaccgCCCGCATACCTTGCGCATCTGTTTAAGAGCTATGCTGGAAACAGCATAGCAAGTTTAAATAAGGCTAGTCCGTTATCAACTTGAAAAAGTGGCACCGAGTCGGTGCTTTTTTTCTGGCTCCCGCATACCTTGCGCATCTGGCGGTAGCCAGATCGGAAGAGCACACGACGTAGCAAGGTGA
LSS_SD_25_g1	tggaaaggacgaaacaccgCTCACCTGTGAGAGCCTCAGGTTTAAGAGCTATGCTGGAAACAGCATAGCAAGTTTAAATAAGGCTAGTCCGTTATCAACTTGAAAAAGTGGCACCGAGTCGGTGCTTTTTTTACCGGCCTCACCTGTGAGAGCCTCAGGAACTCACTTAGATCGGAAGAGCACACGACGTAGCAAGGTGA
LSS_SD_25_g2	tggaaaggacgaaacaccgCCTCACCTGTGAGAGCCTCAGTTTAAGAGCTATGCTGGAAACAGCATAGCAAGTTTAAATAAGGCTAGTCCGTTATCAACTTGAAAAAGTGGCACCGAGTCGGTGCTTTTTTTCACCGGCCTCACCTGTGAGAGCCTCAGGAACTGTACAGATCGGAAGAGCACACGACGTAGCAAGGTGA
LSS_SD_25_g3	tggaaaggacgaaacaccgCCTCACCTGTGAGAGCCTCGTTTAAGAGCTATGCTGGAAACAGCATAGCAAGTTTAAATAAGGCTAGTCCGTTATCAACTTGAAAAAGTGGCACCGAGTCGGTGCTTTTTTTGCACCGGCCTCACCTGTGAGAGCCTCAGGAACCTCAAGATCGGAAGAGCACACGACGTAGCAAGGTGA
LSS_SD_25_g4	tggaaaggacgaaacaccgGCCTCACCTGTGAGAGCCTGTTTAAGAGCTATGCTGGAAACAGCATAGCAAGTTTAAATAAGGCTAGTCCGTTATCAACTTGAAAAAGTGGCACCGAGTCGGTGCTTTTTTTGGCACCGGCCTCACCTGTGAGAGCCTCAGGAAATCTAGATCGGAAGAGCACACGACGTAGCAAGGTGA
LSS_SD_25_g5	tggaaaggacgaaacaccgCGGCCTCACCTGTGAGAGCCGTTTAAGAGCTATGCTGGAAACAGCATAGCAAGTTTAAATAAGGCTAGTCCGTTATCAACTTGAAAAAGTGGCACCGAGTCGGTGCTTTTTTTAGGCACCGGCCTCACCTGTGAGAGCCTCAGGAAACTAGATCGGAAGAGCACACGACGTAGCAAGGTGA
LSS_SD_26_g1	tggaaaggacgaaacaccgCGAACCTCAAGCAGAGCCTGGTTTAAGAGCTATGCTGGAAACAGCATAGCAAGTTTAAATAAGGCTAGTCCGTTATCAACTTGAAAAAGTGGCACCGAGTCGGTGCTTTTTTTGAGCCACGAACCTCAAGCAGAGCCTGGATGGCTATGAGATCGGAAGAGCACACGACGTAGCAAGGTGA
LSS_SD_26_g2	tggaaaggacgaaacaccgACGAACCTCAAGCAGAGCCTGTTTAAGAGCTATGCTGGAAACAGCATAGCAAGTTTAAATAAGGCTAGTCCGTTATCAACTTGAAAAAGTGGCACCGAGTCGGTGCTTTTTTTGGAGCCACGAACCTCAAGCAGAGCCTGGATGGGACCAGATCGGAAGAGCACACGACGTAGCAAGGTGA
LSS_SD_26_g3	tggaaaggacgaaacaccgCACGAACCTCAAGCAGAGCCGTTTAAGAGCTATGCTGGAAACAGCATAGCAAGTTTAAATAAGGCTAGTCCGTTATCAACTTGAAAAAGTGGCACCGAGTCGGTGCTTTTTTTAGGAGCCACGAACCTCAAGCAGAGCCTGGATGTTACAGATCGGAAGAGCACACGACGTAGCAAGGTGA
LSS_SD_26_g4	tggaaaggacgaaacaccgCCACGAACCTCAAGCAGAGCGTTTAAGAGCTATGCTGGAAACAGCATAGCAAGTTTAAATAAGGCTAGTCCGTTATCAACTTGAAAAAGTGGCACCGAGTCGGTGCTTTTTTTAAGGAGCCACGAACCTCAAGCAGAGCCTGGATTCTGAGATCGGAAGAGCACACGACGTAGCAAGGTGA
LSS_SD_26_g5	tggaaaggacgaaacaccgCCACGAACCTCAAGCAGAGGTTTAAGAGCTATGCTGGAAACAGCATAGCAAGTTTAAATAAGGCTAGTCCGTTATCAACTTGAAAAAGTGGCACCGAGTCGGTGCTTTTTTTGAAGGAGCCACGAACCTCAAGCAGAGCCTGGAAAGTAGATCGGAAGAGCACACGACGTAGCAAGGTGA
LSS_SD_27_g1	tggaaaggacgaaacaccgCTCACCAGAGATAGTCCGGGGTTTAAGAGCTATGCTGGAAACAGCATAGCAAGTTTAAATAAGGCTAGTCCGTTATCAACTTGAAAAAGTGGCACCGAGTCGGTGCTTTTTTTGCCACACTCACCAGAGATAGTCCGGGATTCTGCTACAGATCGGAAGAGCACACGACGTAGCAAGGTGA
LSS_SD_27_g2	tggaaaggacgaaacaccgACTCACCAGAGATAGTCCGGGTTTAAGAGCTATGCTGGAAACAGCATAGCAAGTTTAAATAAGGCTAGTCCGTTATCAACTTGAAAAAGTGGCACCGAGTCGGTGCTTTTTTTAGCCACACTCACCAGAGATAGTCCGGGATTCTCCTTAGATCGGAAGAGCACACGACGTAGCAAGGTGA
LSS_SD_27_g3	tggaaaggacgaaacaccgCACTCACCAGAGATAGTCCGGTTTAAGAGCTATGCTGGAAACAGCATAGCAAGTTTAAATAAGGCTAGTCCGTTATCAACTTGAAAAAGTGGCACCGAGTCGGTGCTTTTTTTCAGCCACACTCACCAGAGATAGTCCGGGATTCATCGAGATCGGAAGAGCACACGACGTAGCAAGGTGA
LSS_SD_27_g4	tggaaaggacgaaacaccgACACTCACCAGAGATAGTCCGTTTAAGAGCTATGCTGGAAACAGCATAGCAAGTTTAAATAAGGCTAGTCCGTTATCAACTTGAAAAAGTGGCACCGAGTCGGTGCTTTTTTTCCAGCCACACTCACCAGAGATAGTCCGGGATTTATAAGATCGGAAGAGCACACGACGTAGCAAGGTGA
LSS_SD_27_g5	tggaaaggacgaaacaccgCACACTCACCAGAGATAGTCGTTTAAGAGCTATGCTGGAAACAGCATAGCAAGTTTAAATAAGGCTAGTCCGTTATCAACTTGAAAAAGTGGCACCGAGTCGGTGCTTTTTTTCCCAGCCACACTCACCAGAGATAGTCCGGGATTGAAAGATCGGAAGAGCACACGACGTAGCAAGGTGA
LSS_SD_28_g1	tggaaaggacgaaacaccgCTGACCGGGCCGATGCTGATGTTTAAGAGCTATGCTGGAAACAGCATAGCAAGTTTAAATAAGGCTAGTCCGTTATCAACTTGAAAAAGTGGCACCGAGTCGGTGCTTTTTTTGGGGCACTGACCGGGCCGATGCTGATGCTCTTAGGTAGATCGGAAGAGCACACGACGTAGCAAGGTGA
LSS_SD_28_g2	tggaaaggacgaaacaccgACTGACCGGGCCGATGCTGAGTTTAAGAGCTATGCTGGAAACAGCATAGCAAGTTTAAATAAGGCTAGTCCGTTATCAACTTGAAAAAGTGGCACCGAGTCGGTGCTTTTTTTAGGGGCACTGACCGGGCCGATGCTGATGCTCTGTGTAGATCGGAAGAGCACACGACGTAGCAAGGTGA
LSS_SD_28_g3	tggaaaggacgaaacaccgCACTGACCGGGCCGATGCTGGTTTAAGAGCTATGCTGGAAACAGCATAGCAAGTTTAAATAAGGCTAGTCCGTTATCAACTTGAAAAAGTGGCACCGAGTCGGTGCTTTTTTTCAGGGGCACTGACCGGGCCGATGCTGATGCTCTTAGAGATCGGAAGAGCACACGACGTAGCAAGGTGA
LSS_SD_28_g4	tggaaaggacgaaacaccgCACTGACCGGGCCGATGCTGTTTAAGAGCTATGCTGGAAACAGCATAGCAAGTTTAAATAAGGCTAGTCCGTTATCAACTTGAAAAAGTGGCACCGAGTCGGTGCTTTTTTTGCAGGGGCACTGACCGGGCCGATGCTGATGCTGCCCAGATCGGAAGAGCACACGACGTAGCAAGGTGA
LSS_SD_28_g5	tggaaaggacgaaacaccgGCACTGACCGGGCCGATGCGTTTAAGAGCTATGCTGGAAACAGCATAGCAAGTTTAAATAAGGCTAGTCCGTTATCAACTTGAAAAAGTGGCACCGAGTCGGTGCTTTTTTTGGCAGGGGCACTGACCGGGCCGATGCTGATGCTCTAAGATCGGAAGAGCACACGACGTAGCAAGGTGA
LSS_SD_29_g1	tggaaaggacgaaacaccgCTCACCATATACCACGCGGAGTTTAAGAGCTATGCTGGAAACAGCATAGCAAGTTTAAATAAGGCTAGTCCGTTATCAACTTGAAAAAGTGGCACCGAGTCGGTGCTTTTTTTGAGGCGCTCACCATATACCACGCGGAGCAGCCTAGAAGATCGGAAGAGCACACGACGTAGCAAGGTGA
LSS_SD_29_g2	tggaaaggacgaaacaccgCTCACCATATACCACGCGGGTTTAAGAGCTATGCTGGAAACAGCATAGCAAGTTTAAATAAGGCTAGTCCGTTATCAACTTGAAAAAGTGGCACCGAGTCGGTGCTTTTTTTGGAGGCGCTCACCATATACCACGCGGAGCAGCGAGTAGATCGGAAGAGCACACGACGTAGCAAGGTGA
LSS_SD_29_g3	tggaaaggacgaaacaccgCGCTCACCATATACCACGCGGTTTAAGAGCTATGCTGGAAACAGCATAGCAAGTTTAAATAAGGCTAGTCCGTTATCAACTTGAAAAAGTGGCACCGAGTCGGTGCTTTTTTTAGGAGGCGCTCACCATATACCACGCGGAGCAGTTGGAGATCGGAAGAGCACACGACGTAGCAAGGTGA
LSS_SD_29_g4	tggaaaggacgaaacaccgCGCTCACCATATACCACGCGTTTAAGAGCTATGCTGGAAACAGCATAGCAAGTTTAAATAAGGCTAGTCCGTTATCAACTTGAAAAAGTGGCACCGAGTCGGTGCTTTTTTTCAGGAGGCGCTCACCATATACCACGCGGAGCAGCCAAGATCGGAAGAGCACACGACGTAGCAAGGTGA
LSS_SD_29_g5	tggaaaggacgaaacaccgGCGCTCACCATATACCACGGTTTAAGAGCTATGCTGGAAACAGCATAGCAAGTTTAAATAAGGCTAGTCCGTTATCAACTTGAAAAAGTGGCACCGAGTCGGTGCTTTTTTTTCAGGAGGCGCTCACCATATACCACGCGGAGCTGACAGATCGGAAGAGCACACGACGTAGCAAGGTGA
MYLIP_SA_84_g1	tggaaaggacgaaacaccgTCCAGCATTGTTGCAAAACAGTTTAAGAGCTATGCTGGAAACAGCATAGCAAGTTTAAATAAGGCTAGTCCGTTATCAACTTGAAAAAGTGGCACCGAGTCGGTGCTTTTTTTGTGTCCTCCAGCATTGTTGCAAAACATAAGGAAAACAGATCGGAAGAGCACACGACGTAGCAAGGTGA
MYLIP_SA_84_g2	tggaaaggacgaaacaccgCTCCAGCATTGTTGCAAAACGTTTAAGAGCTATGCTGGAAACAGCATAGCAAGTTTAAATAAGGCTAGTCCGTTATCAACTTGAAAAAGTGGCACCGAGTCGGTGCTTTTTTTGGTGTCCTCCAGCATTGTTGCAAAACATAAGGGGATAGATCGGAAGAGCACACGACGTAGCAAGGTGA
MYLIP_SA_84_g3	tggaaaggacgaaacaccgCCTCCAGCATTGTTGCAAAAGTTTAAGAGCTATGCTGGAAACAGCATAGCAAGTTTAAATAAGGCTAGTCCGTTATCAACTTGAAAAAGTGGCACCGAGTCGGTGCTTTTTTTTGGTGTCCTCCAGCATTGTTGCAAAACATAAGCAGCAGATCGGAAGAGCACACGACGTAGCAAGGTGA
MYLIP_SA_84_g4	tggaaaggacgaaacaccgTCCTCCAGCATTGTTGCAAAGTTTAAGAGCTATGCTGGAAACAGCATAGCAAGTTTAAATAAGGCTAGTCCGTTATCAACTTGAAAAAGTGGCACCGAGTCGGTGCTTTTTTTTTGGTGTCCTCCAGCATTGTTGCAAAACATAATTTTAGATCGGAAGAGCACACGACGTAGCAAGGTGA
MYLIP_SA_84_g5	tggaaaggacgaaacaccgTCCTCCAGCATTGTTGCAAGTTTAAGAGCTATGCTGGAAACAGCATAGCAAGTTTAAATAAGGCTAGTCCGTTATCAACTTGAAAAAGTGGCACCGAGTCGGTGCTTTTTTTCTTGGTGTCCTCCAGCATTGTTGCAAAACATAGTCCAGATCGGAAGAGCACACGACGTAGCAAGGTGA
MYLIP_SA_85_g1	tggaaaggacgaaacaccgCTTAGGATAGCTTATCCTGTGTTTAAGAGCTATGCTGGAAACAGCATAGCAAGTTTAAATAAGGCTAGTCCGTTATCAACTTGAAAAAGTGGCACCGAGTCGGTGCTTTTTTTCTGTCTCTTAGGATAGCTTATCCTGTGGTGCAAACCAGATCGGAAGAGCACACGACGTAGCAAGGTGA
MYLIP_SA_85_g2	tggaaaggacgaaacaccgTCTTAGGATAGCTTATCCTGGTTTAAGAGCTATGCTGGAAACAGCATAGCAAGTTTAAATAAGGCTAGTCCGTTATCAACTTGAAAAAGTGGCACCGAGTCGGTGCTTTTTTTCCTGTCTCTTAGGATAGCTTATCCTGTGGTGCAGCAAGATCGGAAGAGCACACGACGTAGCAAGGTGA
MYLIP_SA_85_g3	tggaaaggacgaaacaccgCTCTTAGGATAGCTTATCCTGTTTAAGAGCTATGCTGGAAACAGCATAGCAAGTTTAAATAAGGCTAGTCCGTTATCAACTTGAAAAAGTGGCACCGAGTCGGTGCTTTTTTTTCCTGTCTCTTAGGATAGCTTATCCTGTGGTGATTCAGATCGGAAGAGCACACGACGTAGCAAGGTGA
MYLIP_SA_85_g4	tggaaaggacgaaacaccgTCTCTTAGGATAGCTTATCCGTTTAAGAGCTATGCTGGAAACAGCATAGCAAGTTTAAATAAGGCTAGTCCGTTATCAACTTGAAAAAGTGGCACCGAGTCGGTGCTTTTTTTTTCCTGTCTCTTAGGATAGCTTATCCTGTGGTTACAAGATCGGAAGAGCACACGACGTAGCAAGGTGA
MYLIP_SA_85_g5	tggaaaggacgaaacaccgTCTCTTAGGATAGCTTATCGTTTAAGAGCTATGCTGGAAACAGCATAGCAAGTTTAAATAAGGCTAGTCCGTTATCAACTTGAAAAAGTGGCACCGAGTCGGTGCTTTTTTTCTTCCTGTCTCTTAGGATAGCTTATCCTGTGGTGCGAGATCGGAAGAGCACACGACGTAGCAAGGTGA
MYLIP_SA_86_g1	tggaaaggacgaaacaccgTGCAGGTGTGACACAGTGACGTTTAAGAGCTATGCTGGAAACAGCATAGCAAGTTTAAATAAGGCTAGTCCGTTATCAACTTGAAAAAGTGGCACCGAGTCGGTGCTTTTTTTTTGCCTTGCAGGTGTGACACAGTGACCAGCGCGTTGAGATCGGAAGAGCACACGACGTAGCAAGGTGA
MYLIP_SA_86_g2	tggaaaggacgaaacaccgTTGCAGGTGTGACACAGTGAGTTTAAGAGCTATGCTGGAAACAGCATAGCAAGTTTAAATAAGGCTAGTCCGTTATCAACTTGAAAAAGTGGCACCGAGTCGGTGCTTTTTTTCTTGCCTTGCAGGTGTGACACAGTGACCAGCGTCCAAGATCGGAAGAGCACACGACGTAGCAAGGTGA
MYLIP_SA_86_g3	tggaaaggacgaaacaccgCTTGCAGGTGTGACACAGTGGTTTAAGAGCTATGCTGGAAACAGCATAGCAAGTTTAAATAAGGCTAGTCCGTTATCAACTTGAAAAAGTGGCACCGAGTCGGTGCTTTTTTTTCTTGCCTTGCAGGTGTGACACAGTGACCAGCGCATAGATCGGAAGAGCACACGACGTAGCAAGGTGA
MYLIP_SA_86_g4	tggaaaggacgaaacaccgCCTTGCAGGTGTGACACAGTGTTTAAGAGCTATGCTGGAAACAGCATAGCAAGTTTAAATAAGGCTAGTCCGTTATCAACTTGAAAAAGTGGCACCGAGTCGGTGCTTTTTTTATCTTGCCTTGCAGGTGTGACACAGTGACCAGCGTTAGATCGGAAGAGCACACGACGTAGCAAGGTGA
MYLIP_SA_86_g5	tggaaaggacgaaacaccgCCTTGCAGGTGTGACACAGGTTTAAGAGCTATGCTGGAAACAGCATAGCAAGTTTAAATAAGGCTAGTCCGTTATCAACTTGAAAAAGTGGCACCGAGTCGGTGCTTTTTTTAATCTTGCCTTGCAGGTGTGACACAGTGACCAGCGCAGATCGGAAGAGCACACGACGTAGCAAGGTGA
MYLIP_SD_87_g1	tggaaaggacgaaacaccgTTTACCTAGTCTGCTCCTGTGTTTAAGAGCTATGCTGGAAACAGCATAGCAAGTTTAAATAAGGCTAGTCCGTTATCAACTTGAAAAAGTGGCACCGAGTCGGTGCTTTTTTTGCTCACTTTACCTAGTCTGCTCCTGTAAGATGAGTTAGATCGGAAGAGCACACGACGTAGCAAGGTGA
MYLIP_SD_87_g2	tggaaaggacgaaacaccgCTTTACCTAGTCTGCTCCTGGTTTAAGAGCTATGCTGGAAACAGCATAGCAAGTTTAAATAAGGCTAGTCCGTTATCAACTTGAAAAAGTGGCACCGAGTCGGTGCTTTTTTTAGCTCACTTTACCTAGTCTGCTCCTGTAAGATCAGGAGATCGGAAGAGCACACGACGTAGCAAGGTGA
MYLIP_SD_87_g3	tggaaaggacgaaacaccgACTTTACCTAGTCTGCTCCTGTTTAAGAGCTATGCTGGAAACAGCATAGCAAGTTTAAATAAGGCTAGTCCGTTATCAACTTGAAAAAGTGGCACCGAGTCGGTGCTTTTTTTTAGCTCACTTTACCTAGTCTGCTCCTGTAAGATACCAGATCGGAAGAGCACACGACGTAGCAAGGTGA
MYLIP_SD_87_g4	tggaaaggacgaaacaccgCACTTTACCTAGTCTGCTCCGTTTAAGAGCTATGCTGGAAACAGCATAGCAAGTTTAAATAAGGCTAGTCCGTTATCAACTTGAAAAAGTGGCACCGAGTCGGTGCTTTTTTTTTAGCTCACTTTACCTAGTCTGCTCCTGTAAGGCTCAGATCGGAAGAGCACACGACGTAGCAAGGTGA
MYLIP_SD_87_g5	tggaaaggacgaaacaccgTCACTTTACCTAGTCTGCTCGTTTAAGAGCTATGCTGGAAACAGCATAGCAAGTTTAAATAAGGCTAGTCCGTTATCAACTTGAAAAAGTGGCACCGAGTCGGTGCTTTTTTTTTTAGCTCACTTTACCTAGTCTGCTCCTGTAAAGAAAGATCGGAAGAGCACACGACGTAGCAAGGTGA
MYLIP_SD_88_g1	tggaaaggacgaaacaccgCTCACCTGTTCAAGGTGGCAGTTTAAGAGCTATGCTGGAAACAGCATAGCAAGTTTAAATAAGGCTAGTCCGTTATCAACTTGAAAAAGTGGCACCGAGTCGGTGCTTTTTTTAACAGCCTCACCTGTTCAAGGTGGCAGAGGAGGAGCAGATCGGAAGAGCACACGACGTAGCAAGGTGA
MYLIP_SD_88_g2	tggaaaggacgaaacaccgCCTCACCTGTTCAAGGTGGCGTTTAAGAGCTATGCTGGAAACAGCATAGCAAGTTTAAATAAGGCTAGTCCGTTATCAACTTGAAAAAGTGGCACCGAGTCGGTGCTTTTTTTCAACAGCCTCACCTGTTCAAGGTGGCAGAGGAAAGAAGATCGGAAGAGCACACGACGTAGCAAGGTGA
MYLIP_SD_88_g3	tggaaaggacgaaacaccgCCTCACCTGTTCAAGGTGGGTTTAAGAGCTATGCTGGAAACAGCATAGCAAGTTTAAATAAGGCTAGTCCGTTATCAACTTGAAAAAGTGGCACCGAGTCGGTGCTTTTTTTTCAACAGCCTCACCTGTTCAAGGTGGCAGAGGCACTAGATCGGAAGAGCACACGACGTAGCAAGGTGA
MYLIP_SD_88_g4	tggaaaggacgaaacaccgAGCCTCACCTGTTCAAGGTGGTTTAAGAGCTATGCTGGAAACAGCATAGCAAGTTTAAATAAGGCTAGTCCGTTATCAACTTGAAAAAGTGGCACCGAGTCGGTGCTTTTTTTTTCAACAGCCTCACCTGTTCAAGGTGGCAGAGTGCAAGATCGGAAGAGCACACGACGTAGCAAGGTGA
MYLIP_SD_88_g5	tggaaaggacgaaacaccgCAGCCTCACCTGTTCAAGGTGTTTAAGAGCTATGCTGGAAACAGCATAGCAAGTTTAAATAAGGCTAGTCCGTTATCAACTTGAAAAAGTGGCACCGAGTCGGTGCTTTTTTTATTCAACAGCCTCACCTGTTCAAGGTGGCAGAGATCAGATCGGAAGAGCACACGACGTAGCAAGGTGA
MYLIP_SD_89_g1	tggaaaggacgaaacaccgCTTACCTATTAATTGGGCTAGTTTAAGAGCTATGCTGGAAACAGCATAGCAAGTTTAAATAAGGCTAGTCCGTTATCAACTTGAAAAAGTGGCACCGAGTCGGTGCTTTTTTTTCTTGGCTTACCTATTAATTGGGCTAAAGTCAGGCGAGATCGGAAGAGCACACGACGTAGCAAGGTGA
MYLIP_SD_89_g2	tggaaaggacgaaacaccgCTTACCTATTAATTGGGCTGTTTAAGAGCTATGCTGGAAACAGCATAGCAAGTTTAAATAAGGCTAGTCCGTTATCAACTTGAAAAAGTGGCACCGAGTCGGTGCTTTTTTTGTCTTGGCTTACCTATTAATTGGGCTAAAGTCGTTAAGATCGGAAGAGCACACGACGTAGCAAGGTGA
MYLIP_SD_89_g3	tggaaaggacgaaacaccgGCTTACCTATTAATTGGGCGTTTAAGAGCTATGCTGGAAACAGCATAGCAAGTTTAAATAAGGCTAGTCCGTTATCAACTTGAAAAAGTGGCACCGAGTCGGTGCTTTTTTTAGTCTTGGCTTACCTATTAATTGGGCTAAAGTGTCGAGATCGGAAGAGCACACGACGTAGCAAGGTGA
MYLIP_SD_89_g4	tggaaaggacgaaacaccgTGGCTTACCTATTAATTGGGGTTTAAGAGCTATGCTGGAAACAGCATAGCAAGTTTAAATAAGGCTAGTCCGTTATCAACTTGAAAAAGTGGCACCGAGTCGGTGCTTTTTTTAAGTCTTGGCTTACCTATTAATTGGGCTAAAGGCTGAGATCGGAAGAGCACACGACGTAGCAAGGTGA
MYLIP_SD_89_g5	tggaaaggacgaaacaccgTTGGCTTACCTATTAATTGGGTTTAAGAGCTATGCTGGAAACAGCATAGCAAGTTTAAATAAGGCTAGTCCGTTATCAACTTGAAAAAGTGGCACCGAGTCGGTGCTTTTTTTTAAGTCTTGGCTTACCTATTAATTGGGCTAAACCCGAGATCGGAAGAGCACACGACGTAGCAAGGTGA
MYLIP_SD_90_g1	tggaaaggacgaaacaccgCCTACCTGTAGCTGGGCGGCGTTTAAGAGCTATGCTGGAAACAGCATAGCAAGTTTAAATAAGGCTAGTCCGTTATCAACTTGAAAAAGTGGCACCGAGTCGGTGCTTTTTTTGACTCCCCTACCTGTAGCTGGGCGGCGCAGCTCAACAGATCGGAAGAGCACACGACGTAGCAAGGTGA
MYLIP_SD_90_g2	tggaaaggacgaaacaccgCCCTACCTGTAGCTGGGCGGGTTTAAGAGCTATGCTGGAAACAGCATAGCAAGTTTAAATAAGGCTAGTCCGTTATCAACTTGAAAAAGTGGCACCGAGTCGGTGCTTTTTTTTGACTCCCCTACCTGTAGCTGGGCGGCGCAGCCCGTAGATCGGAAGAGCACACGACGTAGCAAGGTGA
MYLIP_SD_90_g3	tggaaaggacgaaacaccgCCCCTACCTGTAGCTGGGCGGTTTAAGAGCTATGCTGGAAACAGCATAGCAAGTTTAAATAAGGCTAGTCCGTTATCAACTTGAAAAAGTGGCACCGAGTCGGTGCTTTTTTTCTGACTCCCCTACCTGTAGCTGGGCGGCGCAGGTCAAGATCGGAAGAGCACACGACGTAGCAAGGTGA
MYLIP_SD_90_g4	tggaaaggacgaaacaccgTCCCCTACCTGTAGCTGGGCGTTTAAGAGCTATGCTGGAAACAGCATAGCAAGTTTAAATAAGGCTAGTCCGTTATCAACTTGAAAAAGTGGCACCGAGTCGGTGCTTTTTTTGCTGACTCCCCTACCTGTAGCTGGGCGGCGCATCCGAGATCGGAAGAGCACACGACGTAGCAAGGTGA
MYLIP_SD_90_g5	tggaaaggacgaaacaccgCTCCCCTACCTGTAGCTGGGGTTTAAGAGCTATGCTGGAAACAGCATAGCAAGTTTAAATAAGGCTAGTCCGTTATCAACTTGAAAAAGTGGCACCGAGTCGGTGCTTTTTTTAGCTGACTCCCCTACCTGTAGCTGGGCGGCGCTATCAGATCGGAAGAGCACACGACGTAGCAAGGTGA
SREBF2_SA_55_g1	tggaaaggacgaaacaccgCACAGAGATGCTGCAATTTGGTTTAAGAGCTATGCTGGAAACAGCATAGCAAGTTTAAATAAGGCTAGTCCGTTATCAACTTGAAAAAGTGGCACCGAGTCGGTGCTTTTTTTTTTGTTCACAGAGATGCTGCAATTTGTCAGTATAATAGATCGGAAGAGCACACGACGTAGCAAGGTGA
SREBF2_SA_55_g2	tggaaaggacgaaacaccgTCACAGAGATGCTGCAATTTGTTTAAGAGCTATGCTGGAAACAGCATAGCAAGTTTAAATAAGGCTAGTCCGTTATCAACTTGAAAAAGTGGCACCGAGTCGGTGCTTTTTTTTTTTGTTCACAGAGATGCTGCAATTTGTCAGTCCTGAGATCGGAAGAGCACACGACGTAGCAAGGTGA
SREBF2_SA_55_g3	tggaaaggacgaaacaccgTTCACAGAGATGCTGCAATTGTTTAAGAGCTATGCTGGAAACAGCATAGCAAGTTTAAATAAGGCTAGTCCGTTATCAACTTGAAAAAGTGGCACCGAGTCGGTGCTTTTTTTCTTTTGTTCACAGAGATGCTGCAATTTGTCAGCGGAAGATCGGAAGAGCACACGACGTAGCAAGGTGA
SREBF2_SA_55_g4	tggaaaggacgaaacaccgTTCACAGAGATGCTGCAATGTTTAAGAGCTATGCTGGAAACAGCATAGCAAGTTTAAATAAGGCTAGTCCGTTATCAACTTGAAAAAGTGGCACCGAGTCGGTGCTTTTTTTTCTTTTGTTCACAGAGATGCTGCAATTTGTCAACTAAGATCGGAAGAGCACACGACGTAGCAAGGTGA
SREBF2_SA_55_g5	tggaaaggacgaaacaccgTGTTCACAGAGATGCTGCAAGTTTAAGAGCTATGCTGGAAACAGCATAGCAAGTTTAAATAAGGCTAGTCCGTTATCAACTTGAAAAAGTGGCACCGAGTCGGTGCTTTTTTTTTCTTTTGTTCACAGAGATGCTGCAATTTGTCCGGTAGATCGGAAGAGCACACGACGTAGCAAGGTGA
SREBF2_SA_56_g1	tggaaaggacgaaacaccgCCAAGTCCTTCAGCCTCAAGGTTTAAGAGCTATGCTGGAAACAGCATAGCAAGTTTAAATAAGGCTAGTCCGTTATCAACTTGAAAAAGTGGCACCGAGTCGGTGCTTTTTTTCTTCTCCCAAGTCCTTCAGCCTCAAGTCCAAAACGAAGATCGGAAGAGCACACGACGTAGCAAGGTGA
SREBF2_SA_56_g2	tggaaaggacgaaacaccgCCCAAGTCCTTCAGCCTCAAGTTTAAGAGCTATGCTGGAAACAGCATAGCAAGTTTAAATAAGGCTAGTCCGTTATCAACTTGAAAAAGTGGCACCGAGTCGGTGCTTTTTTTTCTTCTCCCAAGTCCTTCAGCCTCAAGTCCAAAAATAGATCGGAAGAGCACACGACGTAGCAAGGTGA
SREBF2_SA_56_g3	tggaaaggacgaaacaccgTCCCAAGTCCTTCAGCCTCAGTTTAAGAGCTATGCTGGAAACAGCATAGCAAGTTTAAATAAGGCTAGTCCGTTATCAACTTGAAAAAGTGGCACCGAGTCGGTGCTTTTTTTCTCTTCTCCCAAGTCCTTCAGCCTCAAGTCCAACTGAGATCGGAAGAGCACACGACGTAGCAAGGTGA
SREBF2_SA_56_g4	tggaaaggacgaaacaccgCTCCCAAGTCCTTCAGCCTCGTTTAAGAGCTATGCTGGAAACAGCATAGCAAGTTTAAATAAGGCTAGTCCGTTATCAACTTGAAAAAGTGGCACCGAGTCGGTGCTTTTTTTCCTCTTCTCCCAAGTCCTTCAGCCTCAAGTCCGTTCAGATCGGAAGAGCACACGACGTAGCAAGGTGA
SREBF2_SA_56_g5	tggaaaggacgaaacaccgTCTCCCAAGTCCTTCAGCCTGTTTAAGAGCTATGCTGGAAACAGCATAGCAAGTTTAAATAAGGCTAGTCCGTTATCAACTTGAAAAAGTGGCACCGAGTCGGTGCTTTTTTTTCCTCTTCTCCCAAGTCCTTCAGCCTCAAGTCGTGAAGATCGGAAGAGCACACGACGTAGCAAGGTGA
SREBF2_SA_57_g1	tggaaaggacgaaacaccgTCCAGGTCCTGGTCCAGCCTGTTTAAGAGCTATGCTGGAAACAGCATAGCAAGTTTAAATAAGGCTAGTCCGTTATCAACTTGAAAAAGTGGCACCGAGTCGGTGCTTTTTTTTCTTCATCCAGGTCCTGGTCCAGCCTCAGATCGCCGAGATCGGAAGAGCACACGACGTAGCAAGGTGA
SREBF2_SA_57_g2	tggaaaggacgaaacaccgATCCAGGTCCTGGTCCAGCCGTTTAAGAGCTATGCTGGAAACAGCATAGCAAGTTTAAATAAGGCTAGTCCGTTATCAACTTGAAAAAGTGGCACCGAGTCGGTGCTTTTTTTTTCTTCATCCAGGTCCTGGTCCAGCCTCAGATGTGCAGATCGGAAGAGCACACGACGTAGCAAGGTGA
SREBF2_SA_57_g3	tggaaaggacgaaacaccgCATCCAGGTCCTGGTCCAGCGTTTAAGAGCTATGCTGGAAACAGCATAGCAAGTTTAAATAAGGCTAGTCCGTTATCAACTTGAAAAAGTGGCACCGAGTCGGTGCTTTTTTTCTTCTTCATCCAGGTCCTGGTCCAGCCTCAGATGGCAGATCGGAAGAGCACACGACGTAGCAAGGTGA
SREBF2_SA_57_g4	tggaaaggacgaaacaccgTCATCCAGGTCCTGGTCCAGGTTTAAGAGCTATGCTGGAAACAGCATAGCAAGTTTAAATAAGGCTAGTCCGTTATCAACTTGAAAAAGTGGCACCGAGTCGGTGCTTTTTTTCCTTCTTCATCCAGGTCCTGGTCCAGCCTCAGGGGGAGATCGGAAGAGCACACGACGTAGCAAGGTGA
SREBF2_SA_57_g5	tggaaaggacgaaacaccgTTCATCCAGGTCCTGGTCCAGTTTAAGAGCTATGCTGGAAACAGCATAGCAAGTTTAAATAAGGCTAGTCCGTTATCAACTTGAAAAAGTGGCACCGAGTCGGTGCTTTTTTTTCCTTCTTCATCCAGGTCCTGGTCCAGCCTCACGGCAGATCGGAAGAGCACACGACGTAGCAAGGTGA
SREBF2_SA_58_g1	tggaaaggacgaaacaccgTCTAGACCCTGGTGGGCAGCGTTTAAGAGCTATGCTGGAAACAGCATAGCAAGTTTAAATAAGGCTAGTCCGTTATCAACTTGAAAAAGTGGCACCGAGTCGGTGCTTTTTTTCCCTATTCTAGACCCTGGTGGGCAGCAGTGGGCAATAGATCGGAAGAGCACACGACGTAGCAAGGTGA
SREBF2_SA_58_g2	tggaaaggacgaaacaccgTTCTAGACCCTGGTGGGCAGGTTTAAGAGCTATGCTGGAAACAGCATAGCAAGTTTAAATAAGGCTAGTCCGTTATCAACTTGAAAAAGTGGCACCGAGTCGGTGCTTTTTTTTCCCTATTCTAGACCCTGGTGGGCAGCAGTGGAGGCAGATCGGAAGAGCACACGACGTAGCAAGGTGA
SREBF2_SA_58_g3	tggaaaggacgaaacaccgATTCTAGACCCTGGTGGGCAGTTTAAGAGCTATGCTGGAAACAGCATAGCAAGTTTAAATAAGGCTAGTCCGTTATCAACTTGAAAAAGTGGCACCGAGTCGGTGCTTTTTTTGTCCCTATTCTAGACCCTGGTGGGCAGCAGTGATACAGATCGGAAGAGCACACGACGTAGCAAGGTGA
SREBF2_SA_58_g4	tggaaaggacgaaacaccgTATTCTAGACCCTGGTGGGCGTTTAAGAGCTATGCTGGAAACAGCATAGCAAGTTTAAATAAGGCTAGTCCGTTATCAACTTGAAAAAGTGGCACCGAGTCGGTGCTTTTTTTTGTCCCTATTCTAGACCCTGGTGGGCAGCAGTTTAAAGATCGGAAGAGCACACGACGTAGCAAGGTGA
SREBF2_SA_58_g5	tggaaaggacgaaacaccgCTATTCTAGACCCTGGTGGGGTTTAAGAGCTATGCTGGAAACAGCATAGCAAGTTTAAATAAGGCTAGTCCGTTATCAACTTGAAAAAGTGGCACCGAGTCGGTGCTTTTTTTCTGTCCCTATTCTAGACCCTGGTGGGCAGCAGTCTCAGATCGGAAGAGCACACGACGTAGCAAGGTGA
SREBF2_SA_59_g1	tggaaaggacgaaacaccgCCCAGATGCACAAGTCTGGCGTTTAAGAGCTATGCTGGAAACAGCATAGCAAGTTTAAATAAGGCTAGTCCGTTATCAACTTGAAAAAGTGGCACCGAGTCGGTGCTTTTTTTTTCCTACCCAGATGCACAAGTCTGGCGTTCTGCCGCAGATCGGAAGAGCACACGACGTAGCAAGGTGA
SREBF2_SA_59_g2	tggaaaggacgaaacaccgACCCAGATGCACAAGTCTGGGTTTAAGAGCTATGCTGGAAACAGCATAGCAAGTTTAAATAAGGCTAGTCCGTTATCAACTTGAAAAAGTGGCACCGAGTCGGTGCTTTTTTTCTTCCTACCCAGATGCACAAGTCTGGCGTTCTTCGAAGATCGGAAGAGCACACGACGTAGCAAGGTGA
SREBF2_SA_59_g3	tggaaaggacgaaacaccgTACCCAGATGCACAAGTCTGGTTTAAGAGCTATGCTGGAAACAGCATAGCAAGTTTAAATAAGGCTAGTCCGTTATCAACTTGAAAAAGTGGCACCGAGTCGGTGCTTTTTTTTCTTCCTACCCAGATGCACAAGTCTGGCGTTCAATGAGATCGGAAGAGCACACGACGTAGCAAGGTGA
SREBF2_SA_59_g4	tggaaaggacgaaacaccgCTACCCAGATGCACAAGTCTGTTTAAGAGCTATGCTGGAAACAGCATAGCAAGTTTAAATAAGGCTAGTCCGTTATCAACTTGAAAAAGTGGCACCGAGTCGGTGCTTTTTTTATCTTCCTACCCAGATGCACAAGTCTGGCGTTTTATAGATCGGAAGAGCACACGACGTAGCAAGGTGA
SREBF2_SA_59_g5	tggaaaggacgaaacaccgCCTACCCAGATGCACAAGTCGTTTAAGAGCTATGCTGGAAACAGCATAGCAAGTTTAAATAAGGCTAGTCCGTTATCAACTTGAAAAAGTGGCACCGAGTCGGTGCTTTTTTTCATCTTCCTACCCAGATGCACAAGTCTGGCGTCGCGAGATCGGAAGAGCACACGACGTAGCAAGGTGA
SREBF2_SA_60_g1	tggaaaggacgaaacaccgTGCAGAGCTTCTAAAGGGCAGTTTAAGAGCTATGCTGGAAACAGCATAGCAAGTTTAAATAAGGCTAGTCCGTTATCAACTTGAAAAAGTGGCACCGAGTCGGTGCTTTTTTTTTTCTTTGCAGAGCTTCTAAAGGGCATCGACCGAAAAGATCGGAAGAGCACACGACGTAGCAAGGTGA
SREBF2_SA_60_g2	tggaaaggacgaaacaccgTTGCAGAGCTTCTAAAGGGCGTTTAAGAGCTATGCTGGAAACAGCATAGCAAGTTTAAATAAGGCTAGTCCGTTATCAACTTGAAAAAGTGGCACCGAGTCGGTGCTTTTTTTTTTTCTTTGCAGAGCTTCTAAAGGGCATCGACGTGGAGATCGGAAGAGCACACGACGTAGCAAGGTGA
SREBF2_SA_60_g3	tggaaaggacgaaacaccgTTTGCAGAGCTTCTAAAGGGGTTTAAGAGCTATGCTGGAAACAGCATAGCAAGTTTAAATAAGGCTAGTCCGTTATCAACTTGAAAAAGTGGCACCGAGTCGGTGCTTTTTTTGTTTTCTTTGCAGAGCTTCTAAAGGGCATCGAGGAGAGATCGGAAGAGCACACGACGTAGCAAGGTGA
SREBF2_SA_60_g4	tggaaaggacgaaacaccgCTTTGCAGAGCTTCTAAAGGGTTTAAGAGCTATGCTGGAAACAGCATAGCAAGTTTAAATAAGGCTAGTCCGTTATCAACTTGAAAAAGTGGCACCGAGTCGGTGCTTTTTTTGGTTTTCTTTGCAGAGCTTCTAAAGGGCATCGCTGGAGATCGGAAGAGCACACGACGTAGCAAGGTGA
SREBF2_SA_60_g5	tggaaaggacgaaacaccgTCTTTGCAGAGCTTCTAAAGGTTTAAGAGCTATGCTGGAAACAGCATAGCAAGTTTAAATAAGGCTAGTCCGTTATCAACTTGAAAAAGTGGCACCGAGTCGGTGCTTTTTTTGGGTTTTCTTTGCAGAGCTTCTAAAGGGCATCAATTAGATCGGAAGAGCACACGACGTAGCAAGGTGA
SREBF2_SA_61_g1	tggaaaggacgaaacaccgCTTAGGTTCTGGGGGCTGGTGTTTAAGAGCTATGCTGGAAACAGCATAGCAAGTTTAAATAAGGCTAGTCCGTTATCAACTTGAAAAAGTGGCACCGAGTCGGTGCTTTTTTTCTCCTTCTTAGGTTCTGGGGGCTGGTTTGACTTGTGAGATCGGAAGAGCACACGACGTAGCAAGGTGA
SREBF2_SA_61_g2	tggaaaggacgaaacaccgTCTTAGGTTCTGGGGGCTGGGTTTAAGAGCTATGCTGGAAACAGCATAGCAAGTTTAAATAAGGCTAGTCCGTTATCAACTTGAAAAAGTGGCACCGAGTCGGTGCTTTTTTTGCTCCTTCTTAGGTTCTGGGGGCTGGTTTGACGGGAAGATCGGAAGAGCACACGACGTAGCAAGGTGA
SREBF2_SA_61_g3	tggaaaggacgaaacaccgTTCTTAGGTTCTGGGGGCTGGTTTAAGAGCTATGCTGGAAACAGCATAGCAAGTTTAAATAAGGCTAGTCCGTTATCAACTTGAAAAAGTGGCACCGAGTCGGTGCTTTTTTTCGCTCCTTCTTAGGTTCTGGGGGCTGGTTTGACCGAAGATCGGAAGAGCACACGACGTAGCAAGGTGA
SREBF2_SA_61_g4	tggaaaggacgaaacaccgCTTCTTAGGTTCTGGGGGCTGTTTAAGAGCTATGCTGGAAACAGCATAGCAAGTTTAAATAAGGCTAGTCCGTTATCAACTTGAAAAAGTGGCACCGAGTCGGTGCTTTTTTTACGCTCCTTCTTAGGTTCTGGGGGCTGGTTTGCCATAGATCGGAAGAGCACACGACGTAGCAAGGTGA
SREBF2_SA_61_g5	tggaaaggacgaaacaccgCCTTCTTAGGTTCTGGGGGCGTTTAAGAGCTATGCTGGAAACAGCATAGCAAGTTTAAATAAGGCTAGTCCGTTATCAACTTGAAAAAGTGGCACCGAGTCGGTGCTTTTTTTGACGCTCCTTCTTAGGTTCTGGGGGCTGGTTTTCCTAGATCGGAAGAGCACACGACGTAGCAAGGTGA
SREBF2_SA_62_g1	tggaaaggacgaaacaccgCCTAGGGAAGCTTCCTGCAGGTTTAAGAGCTATGCTGGAAACAGCATAGCAAGTTTAAATAAGGCTAGTCCGTTATCAACTTGAAAAAGTGGCACCGAGTCGGTGCTTTTTTTGCCCACCCTAGGGAAGCTTCCTGCAGGATCCGTCGGAGATCGGAAGAGCACACGACGTAGCAAGGTGA
SREBF2_SA_62_g2	tggaaaggacgaaacaccgCCCTAGGGAAGCTTCCTGCAGTTTAAGAGCTATGCTGGAAACAGCATAGCAAGTTTAAATAAGGCTAGTCCGTTATCAACTTGAAAAAGTGGCACCGAGTCGGTGCTTTTTTTTGCCCACCCTAGGGAAGCTTCCTGCAGGATCCACGGAGATCGGAAGAGCACACGACGTAGCAAGGTGA
SREBF2_SA_62_g3	tggaaaggacgaaacaccgACCCTAGGGAAGCTTCCTGCGTTTAAGAGCTATGCTGGAAACAGCATAGCAAGTTTAAATAAGGCTAGTCCGTTATCAACTTGAAAAAGTGGCACCGAGTCGGTGCTTTTTTTCTGCCCACCCTAGGGAAGCTTCCTGCAGGATCAGCTAGATCGGAAGAGCACACGACGTAGCAAGGTGA
SREBF2_SA_62_g4	tggaaaggacgaaacaccgCACCCTAGGGAAGCTTCCTGGTTTAAGAGCTATGCTGGAAACAGCATAGCAAGTTTAAATAAGGCTAGTCCGTTATCAACTTGAAAAAGTGGCACCGAGTCGGTGCTTTTTTTTCTGCCCACCCTAGGGAAGCTTCCTGCAGGATTGCTAGATCGGAAGAGCACACGACGTAGCAAGGTGA
SREBF2_SA_62_g5	tggaaaggacgaaacaccgCCACCCTAGGGAAGCTTCCTGTTTAAGAGCTATGCTGGAAACAGCATAGCAAGTTTAAATAAGGCTAGTCCGTTATCAACTTGAAAAAGTGGCACCGAGTCGGTGCTTTTTTTTTCTGCCCACCCTAGGGAAGCTTCCTGCAGGATACGAGATCGGAAGAGCACACGACGTAGCAAGGTGA
SREBF2_SA_63_g1	tggaaaggacgaaacaccgCACAGAGCTACTTCCTCAGCGTTTAAGAGCTATGCTGGAAACAGCATAGCAAGTTTAAATAAGGCTAGTCCGTTATCAACTTGAAAAAGTGGCACCGAGTCGGTGCTTTTTTTTCCTTCCACAGAGCTACTTCCTCAGCCGAGCCCTCTAGATCGGAAGAGCACACGACGTAGCAAGGTGA
SREBF2_SA_63_g2	tggaaaggacgaaacaccgCCACAGAGCTACTTCCTCAGGTTTAAGAGCTATGCTGGAAACAGCATAGCAAGTTTAAATAAGGCTAGTCCGTTATCAACTTGAAAAAGTGGCACCGAGTCGGTGCTTTTTTTGTCCTTCCACAGAGCTACTTCCTCAGCCGAGCCACAAGATCGGAAGAGCACACGACGTAGCAAGGTGA
SREBF2_SA_63_g3	tggaaaggacgaaacaccgTCCACAGAGCTACTTCCTCAGTTTAAGAGCTATGCTGGAAACAGCATAGCAAGTTTAAATAAGGCTAGTCCGTTATCAACTTGAAAAAGTGGCACCGAGTCGGTGCTTTTTTTTGTCCTTCCACAGAGCTACTTCCTCAGCCGAGGGGTAGATCGGAAGAGCACACGACGTAGCAAGGTGA
SREBF2_SA_63_g4	tggaaaggacgaaacaccgTTCCACAGAGCTACTTCCTCGTTTAAGAGCTATGCTGGAAACAGCATAGCAAGTTTAAATAAGGCTAGTCCGTTATCAACTTGAAAAAGTGGCACCGAGTCGGTGCTTTTTTTTTGTCCTTCCACAGAGCTACTTCCTCAGCCGAGGCTAGATCGGAAGAGCACACGACGTAGCAAGGTGA
SREBF2_SA_63_g5	tggaaaggacgaaacaccgCTTCCACAGAGCTACTTCCTGTTTAAGAGCTATGCTGGAAACAGCATAGCAAGTTTAAATAAGGCTAGTCCGTTATCAACTTGAAAAAGTGGCACCGAGTCGGTGCTTTTTTTCTTGTCCTTCCACAGAGCTACTTCCTCAGCCGGTTTAGATCGGAAGAGCACACGACGTAGCAAGGTGA
SREBF2_SD_64_g1	tggaaaggacgaaacaccgATCACCTTGAAAGCTAGTAGGTTTAAGAGCTATGCTGGAAACAGCATAGCAAGTTTAAATAAGGCTAGTCCGTTATCAACTTGAAAAAGTGGCACCGAGTCGGTGCTTTTTTTTTCTGAATCACCTTGAAAGCTAGTAGCTGCATAACAAGATCGGAAGAGCACACGACGTAGCAAGGTGA
SREBF2_SD_64_g2	tggaaaggacgaaacaccgAATCACCTTGAAAGCTAGTAGTTTAAGAGCTATGCTGGAAACAGCATAGCAAGTTTAAATAAGGCTAGTCCGTTATCAACTTGAAAAAGTGGCACCGAGTCGGTGCTTTTTTTCTTCTGAATCACCTTGAAAGCTAGTAGCTGCACGCTAGATCGGAAGAGCACACGACGTAGCAAGGTGA
SREBF2_SD_64_g3	tggaaaggacgaaacaccgAATCACCTTGAAAGCTAGTGTTTAAGAGCTATGCTGGAAACAGCATAGCAAGTTTAAATAAGGCTAGTCCGTTATCAACTTGAAAAAGTGGCACCGAGTCGGTGCTTTTTTTACTTCTGAATCACCTTGAAAGCTAGTAGCTGCTGAGAGATCGGAAGAGCACACGACGTAGCAAGGTGA
SREBF2_SD_64_g4	tggaaaggacgaaacaccgTGAATCACCTTGAAAGCTAGGTTTAAGAGCTATGCTGGAAACAGCATAGCAAGTTTAAATAAGGCTAGTCCGTTATCAACTTGAAAAAGTGGCACCGAGTCGGTGCTTTTTTTAACTTCTGAATCACCTTGAAAGCTAGTAGCTGGTATAGATCGGAAGAGCACACGACGTAGCAAGGTGA
SREBF2_SD_64_g5	tggaaaggacgaaacaccgCTGAATCACCTTGAAAGCTAGTTTAAGAGCTATGCTGGAAACAGCATAGCAAGTTTAAATAAGGCTAGTCCGTTATCAACTTGAAAAAGTGGCACCGAGTCGGTGCTTTTTTTTAACTTCTGAATCACCTTGAAAGCTAGTAGCTTGTTAGATCGGAAGAGCACACGACGTAGCAAGGTGA
SREBF2_SD_65_g1	tggaaaggacgaaacaccgCTTACCGGGACCTGCTGCACGTTTAAGAGCTATGCTGGAAACAGCATAGCAAGTTTAAATAAGGCTAGTCCGTTATCAACTTGAAAAAGTGGCACCGAGTCGGTGCTTTTTTTCAGCCACTTACCGGGACCTGCTGCACCTGTGGTTCGAGATCGGAAGAGCACACGACGTAGCAAGGTGA
SREBF2_SD_65_g2	tggaaaggacgaaacaccgACTTACCGGGACCTGCTGCAGTTTAAGAGCTATGCTGGAAACAGCATAGCAAGTTTAAATAAGGCTAGTCCGTTATCAACTTGAAAAAGTGGCACCGAGTCGGTGCTTTTTTTCCAGCCACTTACCGGGACCTGCTGCACCTGTGACAAAGATCGGAAGAGCACACGACGTAGCAAGGTGA
SREBF2_SD_65_g3	tggaaaggacgaaacaccgCACTTACCGGGACCTGCTGCGTTTAAGAGCTATGCTGGAAACAGCATAGCAAGTTTAAATAAGGCTAGTCCGTTATCAACTTGAAAAAGTGGCACCGAGTCGGTGCTTTTTTTTCCAGCCACTTACCGGGACCTGCTGCACCTGTCATGAGATCGGAAGAGCACACGACGTAGCAAGGTGA
SREBF2_SD_65_g4	tggaaaggacgaaacaccgCCACTTACCGGGACCTGCTGGTTTAAGAGCTATGCTGGAAACAGCATAGCAAGTTTAAATAAGGCTAGTCCGTTATCAACTTGAAAAAGTGGCACCGAGTCGGTGCTTTTTTTTTCCAGCCACTTACCGGGACCTGCTGCACCTGATGAAGATCGGAAGAGCACACGACGTAGCAAGGTGA
SREBF2_SD_65_g5	tggaaaggacgaaacaccgCCACTTACCGGGACCTGCTGTTTAAGAGCTATGCTGGAAACAGCATAGCAAGTTTAAATAAGGCTAGTCCGTTATCAACTTGAAAAAGTGGCACCGAGTCGGTGCTTTTTTTTTTCCAGCCACTTACCGGGACCTGCTGCACCTTACTAGATCGGAAGAGCACACGACGTAGCAAGGTGA
SREBF2_SD_66_g1	tggaaaggacgaaacaccgCTTACTGGTACTTGAAGGGCGTTTAAGAGCTATGCTGGAAACAGCATAGCAAGTTTAAATAAGGCTAGTCCGTTATCAACTTGAAAAAGTGGCACCGAGTCGGTGCTTTTTTTGCAGCTCTTACTGGTACTTGAAGGGCAGCCGTCGAAAGATCGGAAGAGCACACGACGTAGCAAGGTGA
SREBF2_SD_66_g2	tggaaaggacgaaacaccgTCTTACTGGTACTTGAAGGGGTTTAAGAGCTATGCTGGAAACAGCATAGCAAGTTTAAATAAGGCTAGTCCGTTATCAACTTGAAAAAGTGGCACCGAGTCGGTGCTTTTTTTGGCAGCTCTTACTGGTACTTGAAGGGCAGCCGAGGAAGATCGGAAGAGCACACGACGTAGCAAGGTGA
SREBF2_SD_66_g3	tggaaaggacgaaacaccgCTCTTACTGGTACTTGAAGGGTTTAAGAGCTATGCTGGAAACAGCATAGCAAGTTTAAATAAGGCTAGTCCGTTATCAACTTGAAAAAGTGGCACCGAGTCGGTGCTTTTTTTAGGCAGCTCTTACTGGTACTTGAAGGGCAGCCCTATAGATCGGAAGAGCACACGACGTAGCAAGGTGA
SREBF2_SD_66_g4	tggaaaggacgaaacaccgCTCTTACTGGTACTTGAAGGTTTAAGAGCTATGCTGGAAACAGCATAGCAAGTTTAAATAAGGCTAGTCCGTTATCAACTTGAAAAAGTGGCACCGAGTCGGTGCTTTTTTTAAGGCAGCTCTTACTGGTACTTGAAGGGCAGCTGATAGATCGGAAGAGCACACGACGTAGCAAGGTGA
SREBF2_SD_66_g5	tggaaaggacgaaacaccgAGCTCTTACTGGTACTTGAAGTTTAAGAGCTATGCTGGAAACAGCATAGCAAGTTTAAATAAGGCTAGTCCGTTATCAACTTGAAAAAGTGGCACCGAGTCGGTGCTTTTTTTGAAGGCAGCTCTTACTGGTACTTGAAGGGCAGCTAAAGATCGGAAGAGCACACGACGTAGCAAGGTGA
SREBF2_SD_67_g1	tggaaaggacgaaacaccgCCCACCTTGGCGTCTGTCCCGTTTAAGAGCTATGCTGGAAACAGCATAGCAAGTTTAAATAAGGCTAGTCCGTTATCAACTTGAAAAAGTGGCACCGAGTCGGTGCTTTTTTTTTGGCACCCACCTTGGCGTCTGTCCCCATGACAATCAGATCGGAAGAGCACACGACGTAGCAAGGTGA
SREBF2_SD_67_g2	tggaaaggacgaaacaccgACCCACCTTGGCGTCTGTCCGTTTAAGAGCTATGCTGGAAACAGCATAGCAAGTTTAAATAAGGCTAGTCCGTTATCAACTTGAAAAAGTGGCACCGAGTCGGTGCTTTTTTTCTTGGCACCCACCTTGGCGTCTGTCCCCATGATAAGAGATCGGAAGAGCACACGACGTAGCAAGGTGA
SREBF2_SD_67_g3	tggaaaggacgaaacaccgCACCCACCTTGGCGTCTGTCGTTTAAGAGCTATGCTGGAAACAGCATAGCAAGTTTAAATAAGGCTAGTCCGTTATCAACTTGAAAAAGTGGCACCGAGTCGGTGCTTTTTTTGCTTGGCACCCACCTTGGCGTCTGTCCCCATGTAAAAGATCGGAAGAGCACACGACGTAGCAAGGTGA
SREBF2_SD_67_g4	tggaaaggacgaaacaccgCACCCACCTTGGCGTCTGTGTTTAAGAGCTATGCTGGAAACAGCATAGCAAGTTTAAATAAGGCTAGTCCGTTATCAACTTGAAAAAGTGGCACCGAGTCGGTGCTTTTTTTTGCTTGGCACCCACCTTGGCGTCTGTCCCCATAGATAGATCGGAAGAGCACACGACGTAGCAAGGTGA
SREBF2_SD_67_g5	tggaaaggacgaaacaccgGCACCCACCTTGGCGTCTGGTTTAAGAGCTATGCTGGAAACAGCATAGCAAGTTTAAATAAGGCTAGTCCGTTATCAACTTGAAAAAGTGGCACCGAGTCGGTGCTTTTTTTTTGCTTGGCACCCACCTTGGCGTCTGTCCCCAGTAGAGATCGGAAGAGCACACGACGTAGCAAGGTGA
SREBF2_SD_68_g1	tggaaaggacgaaacaccgTGTACCTTTGCATCATCCAAGTTTAAGAGCTATGCTGGAAACAGCATAGCAAGTTTAAATAAGGCTAGTCCGTTATCAACTTGAAAAAGTGGCACCGAGTCGGTGCTTTTTTTAAAGTCTGTACCTTTGCATCATCCAATAGAGGGCGGAGATCGGAAGAGCACACGACGTAGCAAGGTGA
SREBF2_SD_68_g2	tggaaaggacgaaacaccgCTGTACCTTTGCATCATCCAGTTTAAGAGCTATGCTGGAAACAGCATAGCAAGTTTAAATAAGGCTAGTCCGTTATCAACTTGAAAAAGTGGCACCGAGTCGGTGCTTTTTTTAAAAGTCTGTACCTTTGCATCATCCAATAGAGCTGCAGATCGGAAGAGCACACGACGTAGCAAGGTGA
SREBF2_SD_68_g3	tggaaaggacgaaacaccgTCTGTACCTTTGCATCATCCGTTTAAGAGCTATGCTGGAAACAGCATAGCAAGTTTAAATAAGGCTAGTCCGTTATCAACTTGAAAAAGTGGCACCGAGTCGGTGCTTTTTTTCAAAAGTCTGTACCTTTGCATCATCCAATAGAAAAGAGATCGGAAGAGCACACGACGTAGCAAGGTGA
SREBF2_SD_68_g4	tggaaaggacgaaacaccgTCTGTACCTTTGCATCATCGTTTAAGAGCTATGCTGGAAACAGCATAGCAAGTTTAAATAAGGCTAGTCCGTTATCAACTTGAAAAAGTGGCACCGAGTCGGTGCTTTTTTTTCAAAAGTCTGTACCTTTGCATCATCCAATAGACAGAGATCGGAAGAGCACACGACGTAGCAAGGTGA
SREBF2_SD_68_g5	tggaaaggacgaaacaccgAGTCTGTACCTTTGCATCATGTTTAAGAGCTATGCTGGAAACAGCATAGCAAGTTTAAATAAGGCTAGTCCGTTATCAACTTGAAAAAGTGGCACCGAGTCGGTGCTTTTTTTTTCAAAAGTCTGTACCTTTGCATCATCCAATAATAAAGATCGGAAGAGCACACGACGTAGCAAGGTGA
SREBF2_SD_69_g1	tggaaaggacgaaacaccgCCTACCTGACTCGAATGACAGTTTAAGAGCTATGCTGGAAACAGCATAGCAAGTTTAAATAAGGCTAGTCCGTTATCAACTTGAAAAAGTGGCACCGAGTCGGTGCTTTTTTTCCTCCACCTACCTGACTCGAATGACAGGACACCCGGAGATCGGAAGAGCACACGACGTAGCAAGGTGA
SREBF2_SD_69_g2	tggaaaggacgaaacaccgACCTACCTGACTCGAATGACGTTTAAGAGCTATGCTGGAAACAGCATAGCAAGTTTAAATAAGGCTAGTCCGTTATCAACTTGAAAAAGTGGCACCGAGTCGGTGCTTTTTTTGCCTCCACCTACCTGACTCGAATGACAGGACACTAGAGATCGGAAGAGCACACGACGTAGCAAGGTGA
SREBF2_SD_69_g3	tggaaaggacgaaacaccgCACCTACCTGACTCGAATGAGTTTAAGAGCTATGCTGGAAACAGCATAGCAAGTTTAAATAAGGCTAGTCCGTTATCAACTTGAAAAAGTGGCACCGAGTCGGTGCTTTTTTTGGCCTCCACCTACCTGACTCGAATGACAGGACTATTAGATCGGAAGAGCACACGACGTAGCAAGGTGA
SREBF2_SD_69_g4	tggaaaggacgaaacaccgCCACCTACCTGACTCGAATGGTTTAAGAGCTATGCTGGAAACAGCATAGCAAGTTTAAATAAGGCTAGTCCGTTATCAACTTGAAAAAGTGGCACCGAGTCGGTGCTTTTTTTGGGCCTCCACCTACCTGACTCGAATGACAGGAGAATAGATCGGAAGAGCACACGACGTAGCAAGGTGA
SREBF2_SD_69_g5	tggaaaggacgaaacaccgTCCACCTACCTGACTCGAATGTTTAAGAGCTATGCTGGAAACAGCATAGCAAGTTTAAATAAGGCTAGTCCGTTATCAACTTGAAAAAGTGGCACCGAGTCGGTGCTTTTTTTGGGGCCTCCACCTACCTGACTCGAATGACAGGAGTCAGATCGGAAGAGCACACGACGTAGCAAGGTGA
SREBF2_SD_70_g1	tggaaaggacgaaacaccgCTCACTCTGGCGAGATCCAGGTTTAAGAGCTATGCTGGAAACAGCATAGCAAGTTTAAATAAGGCTAGTCCGTTATCAACTTGAAAAAGTGGCACCGAGTCGGTGCTTTTTTTACAGAACTCACTCTGGCGAGATCCAGATCTGCTGTAAGATCGGAAGAGCACACGACGTAGCAAGGTGA
SREBF2_SD_70_g2	tggaaaggacgaaacaccgACTCACTCTGGCGAGATCCAGTTTAAGAGCTATGCTGGAAACAGCATAGCAAGTTTAAATAAGGCTAGTCCGTTATCAACTTGAAAAAGTGGCACCGAGTCGGTGCTTTTTTTCACAGAACTCACTCTGGCGAGATCCAGATCTGTCATAGATCGGAAGAGCACACGACGTAGCAAGGTGA
SREBF2_SD_70_g3	tggaaaggacgaaacaccgAACTCACTCTGGCGAGATCCGTTTAAGAGCTATGCTGGAAACAGCATAGCAAGTTTAAATAAGGCTAGTCCGTTATCAACTTGAAAAAGTGGCACCGAGTCGGTGCTTTTTTTACACAGAACTCACTCTGGCGAGATCCAGATCTCTTGAGATCGGAAGAGCACACGACGTAGCAAGGTGA
SREBF2_SD_70_g4	tggaaaggacgaaacaccgAACTCACTCTGGCGAGATCGTTTAAGAGCTATGCTGGAAACAGCATAGCAAGTTTAAATAAGGCTAGTCCGTTATCAACTTGAAAAAGTGGCACCGAGTCGGTGCTTTTTTTGACACAGAACTCACTCTGGCGAGATCCAGATCCACCAGATCGGAAGAGCACACGACGTAGCAAGGTGA
SREBF2_SD_70_g5	tggaaaggacgaaacaccgAGAACTCACTCTGGCGAGATGTTTAAGAGCTATGCTGGAAACAGCATAGCAAGTTTAAATAAGGCTAGTCCGTTATCAACTTGAAAAAGTGGCACCGAGTCGGTGCTTTTTTTGGACACAGAACTCACTCTGGCGAGATCCAGATTTTAAGATCGGAAGAGCACACGACGTAGCAAGGTGA
SREBF2_SD_71_g1	tggaaaggacgaaacaccgCTCACCTGTGATGTGCAGCTGTTTAAGAGCTATGCTGGAAACAGCATAGCAAGTTTAAATAAGGCTAGTCCGTTATCAACTTGAAAAAGTGGCACCGAGTCGGTGCTTTTTTTTGCCCCCTCACCTGTGATGTGCAGCTGGTGCATAGTAGATCGGAAGAGCACACGACGTAGCAAGGTGA
SREBF2_SD_71_g2	tggaaaggacgaaacaccgCCTCACCTGTGATGTGCAGCGTTTAAGAGCTATGCTGGAAACAGCATAGCAAGTTTAAATAAGGCTAGTCCGTTATCAACTTGAAAAAGTGGCACCGAGTCGGTGCTTTTTTTCTGCCCCCTCACCTGTGATGTGCAGCTGGTGCTCTTAGATCGGAAGAGCACACGACGTAGCAAGGTGA
SREBF2_SD_71_g3	tggaaaggacgaaacaccgCCCTCACCTGTGATGTGCAGGTTTAAGAGCTATGCTGGAAACAGCATAGCAAGTTTAAATAAGGCTAGTCCGTTATCAACTTGAAAAAGTGGCACCGAGTCGGTGCTTTTTTTGCTGCCCCCTCACCTGTGATGTGCAGCTGGTGACCCAGATCGGAAGAGCACACGACGTAGCAAGGTGA
SREBF2_SD_71_g4	tggaaaggacgaaacaccgCCCCTCACCTGTGATGTGCAGTTTAAGAGCTATGCTGGAAACAGCATAGCAAGTTTAAATAAGGCTAGTCCGTTATCAACTTGAAAAAGTGGCACCGAGTCGGTGCTTTTTTTAGCTGCCCCCTCACCTGTGATGTGCAGCTGGTCATTAGATCGGAAGAGCACACGACGTAGCAAGGTGA
SREBF2_SD_71_g5	tggaaaggacgaaacaccgCCCCCTCACCTGTGATGTGCGTTTAAGAGCTATGCTGGAAACAGCATAGCAAGTTTAAATAAGGCTAGTCCGTTATCAACTTGAAAAAGTGGCACCGAGTCGGTGCTTTTTTTCAGCTGCCCCCTCACCTGTGATGTGCAGCTGGAGTAAGATCGGAAGAGCACACGACGTAGCAAGGTGA
1:198994696TAT_Maj_ABE_1_g1	tggaaaggacgaaacaccgTATTATACTCTAAGTTTTAGGTTTAAGAGCTATGCTGGAAACAGCATAGCAAGTTTAAATAAGGCTAGTCCGTTATCAACTTGAAAAAGTGGCACCGAGTCGGTGCTTTTTTTTTTTTTTATTATACTCTAAGTTTTAGGGTACAACGTAGATCGGAAGAGCACACGACGTAGCAAGGTGA
1:198994696TAT_Maj_ABE_1_g2	tggaaaggacgaaacaccgTTATTATACTCTAAGTTTTAGTTTAAGAGCTATGCTGGAAACAGCATAGCAAGTTTAAATAAGGCTAGTCCGTTATCAACTTGAAAAAGTGGCACCGAGTCGGTGCTTTTTTTTTTTTTTTATTATACTCTAAGTTTTAGGGTACGGTAAGATCGGAAGAGCACACGACGTAGCAAGGTGA
1:198994696TAT_Maj_ABE_1_g3	tggaaaggacgaaacaccgTTTATTATACTCTAAGTTTTGTTTAAGAGCTATGCTGGAAACAGCATAGCAAGTTTAAATAAGGCTAGTCCGTTATCAACTTGAAAAAGTGGCACCGAGTCGGTGCTTTTTTTTTTTTTTTTATTATACTCTAAGTTTTAGGGTAACGCAGATCGGAAGAGCACACGACGTAGCAAGGTGA
1:198994696TAT_Maj_ABE_1_g4	tggaaaggacgaaacaccgTTTTATTATACTCTAAGTTTGTTTAAGAGCTATGCTGGAAACAGCATAGCAAGTTTAAATAAGGCTAGTCCGTTATCAACTTGAAAAAGTGGCACCGAGTCGGTGCTTTTTTTTTTTTTTTTTATTATACTCTAAGTTTTAGGGTTGGAAGATCGGAAGAGCACACGACGTAGCAAGGTGA
12:51779544AGA_Maj_ABE_2_g1	tggaaaggacgaaacaccgAGAGGCCATGCCATTTCCAGTTTAAGAGCTATGCTGGAAACAGCATAGCAAGTTTAAATAAGGCTAGTCCGTTATCAACTTGAAAAAGTGGCACCGAGTCGGTGCTTTTTTTGGACCAGAGAGGCCATGCCATTTCCAGCTTTTCCCAAGATCGGAAGAGCACACGACGTAGCAAGGTGA
12:51779544AGA_Maj_ABE_2_g2	tggaaaggacgaaacaccgAGAGAGGCCATGCCATTTCCGTTTAAGAGCTATGCTGGAAACAGCATAGCAAGTTTAAATAAGGCTAGTCCGTTATCAACTTGAAAAAGTGGCACCGAGTCGGTGCTTTTTTTTGGACCAGAGAGGCCATGCCATTTCCAGCTTTACATAGATCGGAAGAGCACACGACGTAGCAAGGTGA
12:51779544AGA_Maj_ABE_2_g3	tggaaaggacgaaacaccgCAGAGAGGCCATGCCATTTCGTTTAAGAGCTATGCTGGAAACAGCATAGCAAGTTTAAATAAGGCTAGTCCGTTATCAACTTGAAAAAGTGGCACCGAGTCGGTGCTTTTTTTCTGGACCAGAGAGGCCATGCCATTTCCAGCTTTTTGAGATCGGAAGAGCACACGACGTAGCAAGGTGA
12:51779544AGA_Maj_ABE_2_g4	tggaaaggacgaaacaccgCCAGAGAGGCCATGCCATTTGTTTAAGAGCTATGCTGGAAACAGCATAGCAAGTTTAAATAAGGCTAGTCCGTTATCAACTTGAAAAAGTGGCACCGAGTCGGTGCTTTTTTTCCTGGACCAGAGAGGCCATGCCATTTCCAGCTTAGCAGATCGGAAGAGCACACGACGTAGCAAGGTGA
12:51779544AGA_Maj_ABE_2_g5	tggaaaggacgaaacaccgACCAGAGAGGCCATGCCATTGTTTAAGAGCTATGCTGGAAACAGCATAGCAAGTTTAAATAAGGCTAGTCCGTTATCAACTTGAAAAAGTGGCACCGAGTCGGTGCTTTTTTTTCCTGGACCAGAGAGGCCATGCCATTTCCAGCGTAAAGATCGGAAGAGCACACGACGTAGCAAGGTGA
14:64236436TAT_Maj_ABE_3_g1	tggaaaggacgaaacaccgTTAGAGACAGGGTTTCACCTGTTTAAGAGCTATGCTGGAAACAGCATAGCAAGTTTAAATAAGGCTAGTCCGTTATCAACTTGAAAAAGTGGCACCGAGTCGGTGCTTTTTTTTTTTTTTTAGAGACAGGGTTTCACCTTGTTGCTGGTAGATCGGAAGAGCACACGACGTAGCAAGGTGA
14:64236436TAT_Maj_ABE_3_g2	tggaaaggacgaaacaccgTTTAGAGACAGGGTTTCACCGTTTAAGAGCTATGCTGGAAACAGCATAGCAAGTTTAAATAAGGCTAGTCCGTTATCAACTTGAAAAAGTGGCACCGAGTCGGTGCTTTTTTTTTTTTTTTTAGAGACAGGGTTTCACCTTGTTGCGTCAGATCGGAAGAGCACACGACGTAGCAAGGTGA
14:64236436TAT_Maj_ABE_3_g3	tggaaaggacgaaacaccgTTTTAGAGACAGGGTTTCACGTTTAAGAGCTATGCTGGAAACAGCATAGCAAGTTTAAATAAGGCTAGTCCGTTATCAACTTGAAAAAGTGGCACCGAGTCGGTGCTTTTTTTTTTTTTTTTTAGAGACAGGGTTTCACCTTGTTCGATAGATCGGAAGAGCACACGACGTAGCAAGGTGA
16:31070782ATTATA_Maj_ABE_4_g1	tggaaaggacgaaacaccgACATTATTTATTTATTTATGTTTAAGAGCTATGCTGGAAACAGCATAGCAAGTTTAAATAAGGCTAGTCCGTTATCAACTTGAAAAAGTGGCACCGAGTCGGTGCTTTTTTTCCATTCGACATTATTTATTTATTTATTTATTTCGGGAGATCGGAAGAGCACACGACGTAGCAAGGTGA
16:31070782ATTATA_Maj_ABE_4_g2	tggaaaggacgaaacaccgCGACATTATTTATTTATTTAGTTTAAGAGCTATGCTGGAAACAGCATAGCAAGTTTAAATAAGGCTAGTCCGTTATCAACTTGAAAAAGTGGCACCGAGTCGGTGCTTTTTTTCCCATTCGACATTATTTATTTATTTATTTATTCTTAAGATCGGAAGAGCACACGACGTAGCAAGGTGA
16:31070782ATTATA_Maj_ABE_4_g3	tggaaaggacgaaacaccgTCGACATTATTTATTTATTTGTTTAAGAGCTATGCTGGAAACAGCATAGCAAGTTTAAATAAGGCTAGTCCGTTATCAACTTGAAAAAGTGGCACCGAGTCGGTGCTTTTTTTGCCCATTCGACATTATTTATTTATTTATTTATTTCCAGATCGGAAGAGCACACGACGTAGCAAGGTGA
16:31070782ATTATA_Maj_ABE_4_g4	tggaaaggacgaaacaccgTTCGACATTATTTATTTATTGTTTAAGAGCTATGCTGGAAACAGCATAGCAAGTTTAAATAAGGCTAGTCCGTTATCAACTTGAAAAAGTGGCACCGAGTCGGTGCTTTTTTTAGCCCATTCGACATTATTTATTTATTTATTTAACACAGATCGGAAGAGCACACGACGTAGCAAGGTGA
16:31070782ATTATA_Maj_ABE_4_g5	tggaaaggacgaaacaccgATTCGACATTATTTATTTATGTTTAAGAGCTATGCTGGAAACAGCATAGCAAGTTTAAATAAGGCTAGTCCGTTATCAACTTGAAAAAGTGGCACCGAGTCGGTGCTTTTTTTCAGCCCATTCGACATTATTTATTTATTTATTTTAACAGATCGGAAGAGCACACGACGTAGCAAGGTGA
16:72078989TGT_Maj_ABE_5_g1	tggaaaggacgaaacaccgAACAAAGACATTCACATGATGTTTAAGAGCTATGCTGGAAACAGCATAGCAAGTTTAAATAAGGCTAGTCCGTTATCAACTTGAAAAAGTGGCACCGAGTCGGTGCTTTTTTTAAATTAAACAAAGACATTCACATGATTACACCGATAAGATCGGAAGAGCACACGACGTAGCAAGGTGA
16:72078989TGT_Maj_ABE_5_g2	tggaaaggacgaaacaccgAAACAAAGACATTCACATGAGTTTAAGAGCTATGCTGGAAACAGCATAGCAAGTTTAAATAAGGCTAGTCCGTTATCAACTTGAAAAAGTGGCACCGAGTCGGTGCTTTTTTTAAAATTAAACAAAGACATTCACATGATTACACGAAGAGATCGGAAGAGCACACGACGTAGCAAGGTGA
16:72078989TGT_Maj_ABE_5_g3	tggaaaggacgaaacaccgTAAACAAAGACATTCACATGGTTTAAGAGCTATGCTGGAAACAGCATAGCAAGTTTAAATAAGGCTAGTCCGTTATCAACTTGAAAAAGTGGCACCGAGTCGGTGCTTTTTTTGAAAATTAAACAAAGACATTCACATGATTACACAGAAGATCGGAAGAGCACACGACGTAGCAAGGTGA
16:72078989TGT_Maj_ABE_5_g4	tggaaaggacgaaacaccgTTAAACAAAGACATTCACATGTTTAAGAGCTATGCTGGAAACAGCATAGCAAGTTTAAATAAGGCTAGTCCGTTATCAACTTGAAAAAGTGGCACCGAGTCGGTGCTTTTTTTAGAAAATTAAACAAAGACATTCACATGATTACCCCCAGATCGGAAGAGCACACGACGTAGCAAGGTGA
16:72078989TGT_Maj_ABE_5_g5	tggaaaggacgaaacaccgATTAAACAAAGACATTCACAGTTTAAGAGCTATGCTGGAAACAGCATAGCAAGTTTAAATAAGGCTAGTCCGTTATCAACTTGAAAAAGTGGCACCGAGTCGGTGCTTTTTTTAAGAAAATTAAACAAAGACATTCACATGATTATTGTAGATCGGAAGAGCACACGACGTAGCAAGGTGA
17:4689194ACA_Maj_ABE_6_g1	tggaaaggacgaaacaccgCATACCATCACCCCAAGGGAGTTTAAGAGCTATGCTGGAAACAGCATAGCAAGTTTAAATAAGGCTAGTCCGTTATCAACTTGAAAAAGTGGCACCGAGTCGGTGCTTTTTTTAAGGGACATACCATCACCCCAAGGGATCCTCGATGTAGATCGGAAGAGCACACGACGTAGCAAGGTGA
17:4689194ACA_Maj_ABE_6_g2	tggaaaggacgaaacaccgACATACCATCACCCCAAGGGGTTTAAGAGCTATGCTGGAAACAGCATAGCAAGTTTAAATAAGGCTAGTCCGTTATCAACTTGAAAAAGTGGCACCGAGTCGGTGCTTTTTTTTAAGGGACATACCATCACCCCAAGGGATCCTCGGGCAGATCGGAAGAGCACACGACGTAGCAAGGTGA
17:4689194ACA_Maj_ABE_6_g3	tggaaaggacgaaacaccgACATACCATCACCCCAAGGGTTTAAGAGCTATGCTGGAAACAGCATAGCAAGTTTAAATAAGGCTAGTCCGTTATCAACTTGAAAAAGTGGCACCGAGTCGGTGCTTTTTTTGTAAGGGACATACCATCACCCCAAGGGATCCTATGGAGATCGGAAGAGCACACGACGTAGCAAGGTGA
17:4689194ACA_Maj_ABE_6_g4	tggaaaggacgaaacaccgGACATACCATCACCCCAAGGTTTAAGAGCTATGCTGGAAACAGCATAGCAAGTTTAAATAAGGCTAGTCCGTTATCAACTTGAAAAAGTGGCACCGAGTCGGTGCTTTTTTTGGTAAGGGACATACCATCACCCCAAGGGATCCGACAAGATCGGAAGAGCACACGACGTAGCAAGGTGA
17:4689194ACA_Maj_ABE_6_g5	tggaaaggacgaaacaccgGGACATACCATCACCCCAAGTTTAAGAGCTATGCTGGAAACAGCATAGCAAGTTTAAATAAGGCTAGTCCGTTATCAACTTGAAAAAGTGGCACCGAGTCGGTGCTTTTTTTGGGTAAGGGACATACCATCACCCCAAGGGATCGCAAAGATCGGAAGAGCACACGACGTAGCAAGGTGA
19:11196356ACA_Maj_ABE_7_g1	tggaaaggacgaaacaccgCTGACCTCTAGCTCTGGGAAGTTTAAGAGCTATGCTGGAAACAGCATAGCAAGTTTAAATAAGGCTAGTCCGTTATCAACTTGAAAAAGTGGCACCGAGTCGGTGCTTTTTTTCCTGCCCTGACCTCTAGCTCTGGGAACTATGTCGCAAGATCGGAAGAGCACACGACGTAGCAAGGTGA
19:11196356ACA_Maj_ABE_7_g2	tggaaaggacgaaacaccgCCTGACCTCTAGCTCTGGGAGTTTAAGAGCTATGCTGGAAACAGCATAGCAAGTTTAAATAAGGCTAGTCCGTTATCAACTTGAAAAAGTGGCACCGAGTCGGTGCTTTTTTTACCTGCCCTGACCTCTAGCTCTGGGAACTATGGCCTAGATCGGAAGAGCACACGACGTAGCAAGGTGA
19:11196356ACA_Maj_ABE_7_g3	tggaaaggacgaaacaccgCCCTGACCTCTAGCTCTGGGGTTTAAGAGCTATGCTGGAAACAGCATAGCAAGTTTAAATAAGGCTAGTCCGTTATCAACTTGAAAAAGTGGCACCGAGTCGGTGCTTTTTTTGACCTGCCCTGACCTCTAGCTCTGGGAACTATCCTCAGATCGGAAGAGCACACGACGTAGCAAGGTGA
19:11196356ACA_Maj_ABE_7_g4	tggaaaggacgaaacaccgCCCTGACCTCTAGCTCTGGGTTTAAGAGCTATGCTGGAAACAGCATAGCAAGTTTAAATAAGGCTAGTCCGTTATCAACTTGAAAAAGTGGCACCGAGTCGGTGCTTTTTTTAGACCTGCCCTGACCTCTAGCTCTGGGAACTACAAAAGATCGGAAGAGCACACGACGTAGCAAGGTGA
19:11196356ACA_Maj_ABE_7_g5	tggaaaggacgaaacaccgTGCCCTGACCTCTAGCTCTGGTTTAAGAGCTATGCTGGAAACAGCATAGCAAGTTTAAATAAGGCTAGTCCGTTATCAACTTGAAAAAGTGGCACCGAGTCGGTGCTTTTTTTCAGACCTGCCCTGACCTCTAGCTCTGGGAACTACTCAGATCGGAAGAGCACACGACGTAGCAAGGTGA
2:118868389AAACA_Maj_ABE_8_g1	tggaaaggacgaaacaccgAGAAAACAATTCAAATTAGCGTTTAAGAGCTATGCTGGAAACAGCATAGCAAGTTTAAATAAGGCTAGTCCGTTATCAACTTGAAAAAGTGGCACCGAGTCGGTGCTTTTTTTAGTGCAAGAAAACAATTCAAATTAGCCAGAGCACCTAGATCGGAAGAGCACACGACGTAGCAAGGTGA
2:118868389AAACA_Maj_ABE_8_g2	tggaaaggacgaaacaccgAAGAAAACAATTCAAATTAGGTTTAAGAGCTATGCTGGAAACAGCATAGCAAGTTTAAATAAGGCTAGTCCGTTATCAACTTGAAAAAGTGGCACCGAGTCGGTGCTTTTTTTAAGTGCAAGAAAACAATTCAAATTAGCCAGAGAGGGAGATCGGAAGAGCACACGACGTAGCAAGGTGA
2:118868389AAACA_Maj_ABE_8_g3	tggaaaggacgaaacaccgCAAGAAAACAATTCAAATTAGTTTAAGAGCTATGCTGGAAACAGCATAGCAAGTTTAAATAAGGCTAGTCCGTTATCAACTTGAAAAAGTGGCACCGAGTCGGTGCTTTTTTTAAAGTGCAAGAAAACAATTCAAATTAGCCAGACTCCAGATCGGAAGAGCACACGACGTAGCAAGGTGA
2:118868389AAACA_Maj_ABE_8_g4	tggaaaggacgaaacaccgCAAGAAAACAATTCAAATTGTTTAAGAGCTATGCTGGAAACAGCATAGCAAGTTTAAATAAGGCTAGTCCGTTATCAACTTGAAAAAGTGGCACCGAGTCGGTGCTTTTTTTAAAAGTGCAAGAAAACAATTCAAATTAGCCAGCCAAAGATCGGAAGAGCACACGACGTAGCAAGGTGA
2:118868389AAACA_Maj_ABE_8_g5	tggaaaggacgaaacaccgTGCAAGAAAACAATTCAAATGTTTAAGAGCTATGCTGGAAACAGCATAGCAAGTTTAAATAAGGCTAGTCCGTTATCAACTTGAAAAAGTGGCACCGAGTCGGTGCTTTTTTTCAAAAGTGCAAGAAAACAATTCAAATTAGCCAACCAAGATCGGAAGAGCACACGACGTAGCAAGGTGA
2:118873095TAACTCT_Maj_ABE_9_g1	tggaaaggacgaaacaccgAAATAACTCAAGTGCTGAAAGTTTAAGAGCTATGCTGGAAACAGCATAGCAAGTTTAAATAAGGCTAGTCCGTTATCAACTTGAAAAAGTGGCACCGAGTCGGTGCTTTTTTTGCAAAGAAATAACTCAAGTGCTGAAACTGTTTCCTAAGATCGGAAGAGCACACGACGTAGCAAGGTGA
2:118873095TAACTCT_Maj_ABE_9_g2	tggaaaggacgaaacaccgAAATAACTCAAGTGCTGAAGTTTAAGAGCTATGCTGGAAACAGCATAGCAAGTTTAAATAAGGCTAGTCCGTTATCAACTTGAAAAAGTGGCACCGAGTCGGTGCTTTTTTTAGCAAAGAAATAACTCAAGTGCTGAAACTGTTTGCCAGATCGGAAGAGCACACGACGTAGCAAGGTGA
2:118873095TAACTCT_Maj_ABE_9_g3	tggaaaggacgaaacaccgAGAAATAACTCAAGTGCTGAGTTTAAGAGCTATGCTGGAAACAGCATAGCAAGTTTAAATAAGGCTAGTCCGTTATCAACTTGAAAAAGTGGCACCGAGTCGGTGCTTTTTTTAAGCAAAGAAATAACTCAAGTGCTGAAACTGTCTGAAGATCGGAAGAGCACACGACGTAGCAAGGTGA
2:118873095TAACTCT_Maj_ABE_9_g4	tggaaaggacgaaacaccgAAGAAATAACTCAAGTGCTGGTTTAAGAGCTATGCTGGAAACAGCATAGCAAGTTTAAATAAGGCTAGTCCGTTATCAACTTGAAAAAGTGGCACCGAGTCGGTGCTTTTTTTAAAGCAAAGAAATAACTCAAGTGCTGAAACTGATTTAGATCGGAAGAGCACACGACGTAGCAAGGTGA
2:118873095TAACTCT_Maj_ABE_9_g5	tggaaaggacgaaacaccgAAAGAAATAACTCAAGTGCTGTTTAAGAGCTATGCTGGAAACAGCATAGCAAGTTTAAATAAGGCTAGTCCGTTATCAACTTGAAAAAGTGGCACCGAGTCGGTGCTTTTTTTCAAAGCAAAGAAATAACTCAAGTGCTGAAACTAACGAGATCGGAAGAGCACACGACGTAGCAAGGTGA
2:164588224GAG_Maj_ABE_10_g1	tggaaaggacgaaacaccgCAGAAAAAAAAAAAAGATGTGTTTAAGAGCTATGCTGGAAACAGCATAGCAAGTTTAAATAAGGCTAGTCCGTTATCAACTTGAAAAAGTGGCACCGAGTCGGTGCTTTTTTTTATTTTCAGAAAAAAAAAAAAGATGTTTCTTGATAGAGATCGGAAGAGCACACGACGTAGCAAGGTGA
2:164588224GAG_Maj_ABE_10_g2	tggaaaggacgaaacaccgTCAGAAAAAAAAAAAAGATGGTTTAAGAGCTATGCTGGAAACAGCATAGCAAGTTTAAATAAGGCTAGTCCGTTATCAACTTGAAAAAGTGGCACCGAGTCGGTGCTTTTTTTCTATTTTCAGAAAAAAAAAAAAGATGTTTCTTGCTAAGATCGGAAGAGCACACGACGTAGCAAGGTGA
2:164588224GAG_Maj_ABE_10_g3	tggaaaggacgaaacaccgTTCAGAAAAAAAAAAAAGATGTTTAAGAGCTATGCTGGAAACAGCATAGCAAGTTTAAATAAGGCTAGTCCGTTATCAACTTGAAAAAGTGGCACCGAGTCGGTGCTTTTTTTTCTATTTTCAGAAAAAAAAAAAAGATGTTTCTATATAGATCGGAAGAGCACACGACGTAGCAAGGTGA
2:164588224GAG_Maj_ABE_10_g4	tggaaaggacgaaacaccgTTTCAGAAAAAAAAAAAAGAGTTTAAGAGCTATGCTGGAAACAGCATAGCAAGTTTAAATAAGGCTAGTCCGTTATCAACTTGAAAAAGTGGCACCGAGTCGGTGCTTTTTTTCTCTATTTTCAGAAAAAAAAAAAAGATGTTTCAAAAAGATCGGAAGAGCACACGACGTAGCAAGGTGA
2:164588224GAG_Maj_ABE_10_g5	tggaaaggacgaaacaccgTTTTCAGAAAAAAAAAAAAGGTTTAAGAGCTATGCTGGAAACAGCATAGCAAGTTTAAATAAGGCTAGTCCGTTATCAACTTGAAAAAGTGGCACCGAGTCGGTGCTTTTTTTACTCTATTTTCAGAAAAAAAAAAAAGATGTTTAGAGAGATCGGAAGAGCACACGACGTAGCAAGGTGA
2:203556224TAT_Maj_ABE_11_g1	tggaaaggacgaaacaccgTTAATTAAAAATCTAAGGGTGTTTAAGAGCTATGCTGGAAACAGCATAGCAAGTTTAAATAAGGCTAGTCCGTTATCAACTTGAAAAAGTGGCACCGAGTCGGTGCTTTTTTTTTTTTTTTAATTAAAAATCTAAGGGTTAACTTAATAAGATCGGAAGAGCACACGACGTAGCAAGGTGA
2:203556224TAT_Maj_ABE_11_g2	tggaaaggacgaaacaccgTTTAATTAAAAATCTAAGGGGTTTAAGAGCTATGCTGGAAACAGCATAGCAAGTTTAAATAAGGCTAGTCCGTTATCAACTTGAAAAAGTGGCACCGAGTCGGTGCTTTTTTTTTTTTTTTTAATTAAAAATCTAAGGGTTAACTCCAGAGATCGGAAGAGCACACGACGTAGCAAGGTGA
2:203556224TAT_Maj_ABE_11_g3	tggaaaggacgaaacaccgTTTTAATTAAAAATCTAAGGGTTTAAGAGCTATGCTGGAAACAGCATAGCAAGTTTAAATAAGGCTAGTCCGTTATCAACTTGAAAAAGTGGCACCGAGTCGGTGCTTTTTTTTTTTTTTTTTAATTAAAAATCTAAGGGTTAACGAACAGATCGGAAGAGCACACGACGTAGCAAGGTGA
2:62866173TAT_Maj_ABE_12_g1	tggaaaggacgaaacaccgATTAAAAAGTCAGGAAACAGGTTTAAGAGCTATGCTGGAAACAGCATAGCAAGTTTAAATAAGGCTAGTCCGTTATCAACTTGAAAAAGTGGCACCGAGTCGGTGCTTTTTTTGCAATCATTAAAAAGTCAGGAAACAGCAGATGCGTGAGATCGGAAGAGCACACGACGTAGCAAGGTGA
2:62866173TAT_Maj_ABE_12_g2	tggaaaggacgaaacaccgCATTAAAAAGTCAGGAAACAGTTTAAGAGCTATGCTGGAAACAGCATAGCAAGTTTAAATAAGGCTAGTCCGTTATCAACTTGAAAAAGTGGCACCGAGTCGGTGCTTTTTTTGGCAATCATTAAAAAGTCAGGAAACAGCAGATATCAAGATCGGAAGAGCACACGACGTAGCAAGGTGA
2:62866173TAT_Maj_ABE_12_g3	tggaaaggacgaaacaccgTCATTAAAAAGTCAGGAAACGTTTAAGAGCTATGCTGGAAACAGCATAGCAAGTTTAAATAAGGCTAGTCCGTTATCAACTTGAAAAAGTGGCACCGAGTCGGTGCTTTTTTTTGGCAATCATTAAAAAGTCAGGAAACAGCAGACAAGAGATCGGAAGAGCACACGACGTAGCAAGGTGA
2:62866173TAT_Maj_ABE_12_g4	tggaaaggacgaaacaccgATCATTAAAAAGTCAGGAAAGTTTAAGAGCTATGCTGGAAACAGCATAGCAAGTTTAAATAAGGCTAGTCCGTTATCAACTTGAAAAAGTGGCACCGAGTCGGTGCTTTTTTTATGGCAATCATTAAAAAGTCAGGAAACAGCAGTTCAAGATCGGAAGAGCACACGACGTAGCAAGGTGA
2:62866173TAT_Maj_ABE_12_g5	tggaaaggacgaaacaccgAATCATTAAAAAGTCAGGAAGTTTAAGAGCTATGCTGGAAACAGCATAGCAAGTTTAAATAAGGCTAGTCCGTTATCAACTTGAAAAAGTGGCACCGAGTCGGTGCTTTTTTTAATGGCAATCATTAAAAAGTCAGGAAACAGCATCCCAGATCGGAAGAGCACACGACGTAGCAAGGTGA
20:34055453AGA_Maj_ABE_13_g1	tggaaaggacgaaacaccgGCAGGGGGAGGTGCCAGGAGTTTAAGAGCTATGCTGGAAACAGCATAGCAAGTTTAAATAAGGCTAGTCCGTTATCAACTTGAAAAAGTGGCACCGAGTCGGTGCTTTTTTTGGGACAGGCAGGGGGAGGTGCCAGGAACATTCGGCCAGATCGGAAGAGCACACGACGTAGCAAGGTGA
20:34055453AGA_Maj_ABE_13_g2	tggaaaggacgaaacaccgAGGCAGGGGGAGGTGCCAGGGTTTAAGAGCTATGCTGGAAACAGCATAGCAAGTTTAAATAAGGCTAGTCCGTTATCAACTTGAAAAAGTGGCACCGAGTCGGTGCTTTTTTTAGGGACAGGCAGGGGGAGGTGCCAGGAACATTGGACAGATCGGAAGAGCACACGACGTAGCAAGGTGA
20:34055453AGA_Maj_ABE_13_g3	tggaaaggacgaaacaccgCAGGCAGGGGGAGGTGCCAGGTTTAAGAGCTATGCTGGAAACAGCATAGCAAGTTTAAATAAGGCTAGTCCGTTATCAACTTGAAAAAGTGGCACCGAGTCGGTGCTTTTTTTTAGGGACAGGCAGGGGGAGGTGCCAGGAACATAGCGAGATCGGAAGAGCACACGACGTAGCAAGGTGA
20:34055453AGA_Maj_ABE_13_g4	tggaaaggacgaaacaccgACAGGCAGGGGGAGGTGCCAGTTTAAGAGCTATGCTGGAAACAGCATAGCAAGTTTAAATAAGGCTAGTCCGTTATCAACTTGAAAAAGTGGCACCGAGTCGGTGCTTTTTTTTTAGGGACAGGCAGGGGGAGGTGCCAGGAACACACGAGATCGGAAGAGCACACGACGTAGCAAGGTGA
20:34055453AGA_Maj_ABE_13_g5	tggaaaggacgaaacaccgACAGGCAGGGGGAGGTGCCGTTTAAGAGCTATGCTGGAAACAGCATAGCAAGTTTAAATAAGGCTAGTCCGTTATCAACTTGAAAAAGTGGCACCGAGTCGGTGCTTTTTTTGTTAGGGACAGGCAGGGGGAGGTGCCAGGAACGGTTAGATCGGAAGAGCACACGACGTAGCAAGGTGA
20:52241464TAT_Maj_ABE_14_g1	tggaaaggacgaaacaccgATTAAAAAAAAAAAAAGAAAGTTTAAGAGCTATGCTGGAAACAGCATAGCAAGTTTAAATAAGGCTAGTCCGTTATCAACTTGAAAAAGTGGCACCGAGTCGGTGCTTTTTTTTCTCAAATTAAAAAAAAAAAAAGAAAAGTAGCCATAAGATCGGAAGAGCACACGACGTAGCAAGGTGA
20:52241464TAT_Maj_ABE_14_g2	tggaaaggacgaaacaccgAATTAAAAAAAAAAAAAGAAGTTTAAGAGCTATGCTGGAAACAGCATAGCAAGTTTAAATAAGGCTAGTCCGTTATCAACTTGAAAAAGTGGCACCGAGTCGGTGCTTTTTTTATCTCAAATTAAAAAAAAAAAAAGAAAAGTAGGACGAGATCGGAAGAGCACACGACGTAGCAAGGTGA
20:52241464TAT_Maj_ABE_14_g3	tggaaaggacgaaacaccgAAATTAAAAAAAAAAAAAGAGTTTAAGAGCTATGCTGGAAACAGCATAGCAAGTTTAAATAAGGCTAGTCCGTTATCAACTTGAAAAAGTGGCACCGAGTCGGTGCTTTTTTTCATCTCAAATTAAAAAAAAAAAAAGAAAAGTAAGTGAGATCGGAAGAGCACACGACGTAGCAAGGTGA
20:52241464TAT_Maj_ABE_14_g4	tggaaaggacgaaacaccgCAAATTAAAAAAAAAAAAAGGTTTAAGAGCTATGCTGGAAACAGCATAGCAAGTTTAAATAAGGCTAGTCCGTTATCAACTTGAAAAAGTGGCACCGAGTCGGTGCTTTTTTTCCATCTCAAATTAAAAAAAAAAAAAGAAAAGTAAGCAGATCGGAAGAGCACACGACGTAGCAAGGTGA
20:52241464TAT_Maj_ABE_14_g5	tggaaaggacgaaacaccgTCAAATTAAAAAAAAAAAAAGTTTAAGAGCTATGCTGGAAACAGCATAGCAAGTTTAAATAAGGCTAGTCCGTTATCAACTTGAAAAAGTGGCACCGAGTCGGTGCTTTTTTTTCCATCTCAAATTAAAAAAAAAAAAAGAAAAGGATTAGATCGGAAGAGCACACGACGTAGCAAGGTGA
22:21997591TCT_Maj_ABE_15_g1	tggaaaggacgaaacaccgAGGAAGAGCTATCCAGGCGTGTTTAAGAGCTATGCTGGAAACAGCATAGCAAGTTTAAATAAGGCTAGTCCGTTATCAACTTGAAAAAGTGGCACCGAGTCGGTGCTTTTTTTCACCAGAGGAAGAGCTATCCAGGCGTATCTCTTCACAGATCGGAAGAGCACACGACGTAGCAAGGTGA
22:21997591TCT_Maj_ABE_15_g2	tggaaaggacgaaacaccgAGGAAGAGCTATCCAGGCGGTTTAAGAGCTATGCTGGAAACAGCATAGCAAGTTTAAATAAGGCTAGTCCGTTATCAACTTGAAAAAGTGGCACCGAGTCGGTGCTTTTTTTCCACCAGAGGAAGAGCTATCCAGGCGTATCTCTGTCAGATCGGAAGAGCACACGACGTAGCAAGGTGA
22:21997591TCT_Maj_ABE_15_g3	tggaaaggacgaaacaccgAGAGGAAGAGCTATCCAGGCGTTTAAGAGCTATGCTGGAAACAGCATAGCAAGTTTAAATAAGGCTAGTCCGTTATCAACTTGAAAAAGTGGCACCGAGTCGGTGCTTTTTTTGCCACCAGAGGAAGAGCTATCCAGGCGTATCTTTCTAGATCGGAAGAGCACACGACGTAGCAAGGTGA
22:21997591TCT_Maj_ABE_15_g4	tggaaaggacgaaacaccgCAGAGGAAGAGCTATCCAGGGTTTAAGAGCTATGCTGGAAACAGCATAGCAAGTTTAAATAAGGCTAGTCCGTTATCAACTTGAAAAAGTGGCACCGAGTCGGTGCTTTTTTTTGCCACCAGAGGAAGAGCTATCCAGGCGTATCTAGGAGATCGGAAGAGCACACGACGTAGCAAGGTGA
22:21997591TCT_Maj_ABE_15_g5	tggaaaggacgaaacaccgCCAGAGGAAGAGCTATCCAGGTTTAAGAGCTATGCTGGAAACAGCATAGCAAGTTTAAATAAGGCTAGTCCGTTATCAACTTGAAAAAGTGGCACCGAGTCGGTGCTTTTTTTTTGCCACCAGAGGAAGAGCTATCCAGGCGTATCGACAGATCGGAAGAGCACACGACGTAGCAAGGTGA
3:122285218CTC_Maj_ABE_16_g1	tggaaaggacgaaacaccgAAAAGAAGTAACACCACCCCGTTTAAGAGCTATGCTGGAAACAGCATAGCAAGTTTAAATAAGGCTAGTCCGTTATCAACTTGAAAAAGTGGCACCGAGTCGGTGCTTTTTTTGGGAAAAAAAGAAGTAACACCACCCCCATCTTAGACAGATCGGAAGAGCACACGACGTAGCAAGGTGA
3:122285218CTC_Maj_ABE_16_g2	tggaaaggacgaaacaccgAAAAAGAAGTAACACCACCCGTTTAAGAGCTATGCTGGAAACAGCATAGCAAGTTTAAATAAGGCTAGTCCGTTATCAACTTGAAAAAGTGGCACCGAGTCGGTGCTTTTTTTGGGGAAAAAAAGAAGTAACACCACCCCCATCTGAGAAGATCGGAAGAGCACACGACGTAGCAAGGTGA
3:122285218CTC_Maj_ABE_16_g3	tggaaaggacgaaacaccgAAAAAAGAAGTAACACCACCGTTTAAGAGCTATGCTGGAAACAGCATAGCAAGTTTAAATAAGGCTAGTCCGTTATCAACTTGAAAAAGTGGCACCGAGTCGGTGCTTTTTTTGGGGGAAAAAAAGAAGTAACACCACCCCCATCGCGTAGATCGGAAGAGCACACGACGTAGCAAGGTGA
3:122285218CTC_Maj_ABE_16_g4	tggaaaggacgaaacaccgAAAAAAAGAAGTAACACCACGTTTAAGAGCTATGCTGGAAACAGCATAGCAAGTTTAAATAAGGCTAGTCCGTTATCAACTTGAAAAAGTGGCACCGAGTCGGTGCTTTTTTTGGGGGGAAAAAAAGAAGTAACACCACCCCCATGATGAGATCGGAAGAGCACACGACGTAGCAAGGTGA
3:122285218CTC_Maj_ABE_16_g5	tggaaaggacgaaacaccgAAAAAAAGAAGTAACACCAGTTTAAGAGCTATGCTGGAAACAGCATAGCAAGTTTAAATAAGGCTAGTCCGTTATCAACTTGAAAAAGTGGCACCGAGTCGGTGCTTTTTTTTGGGGGGAAAAAAAGAAGTAACACCACCCCCACATCAGATCGGAAGAGCACACGACGTAGCAAGGTGA
6:160560880CATGC_Maj_ABE_17_g1	tggaaaggacgaaacaccgATGACGAGGCAGGCTGCCCCGTTTAAGAGCTATGCTGGAAACAGCATAGCAAGTTTAAATAAGGCTAGTCCGTTATCAACTTGAAAAAGTGGCACCGAGTCGGTGCTTTTTTTAAAATCATGACGAGGCAGGCTGCCCCCGCCAACTTCAGATCGGAAGAGCACACGACGTAGCAAGGTGA
6:160560880CATGC_Maj_ABE_17_g2	tggaaaggacgaaacaccgCATGACGAGGCAGGCTGCCCGTTTAAGAGCTATGCTGGAAACAGCATAGCAAGTTTAAATAAGGCTAGTCCGTTATCAACTTGAAAAAGTGGCACCGAGTCGGTGCTTTTTTTAAAAATCATGACGAGGCAGGCTGCCCCCGCCAACCGAGATCGGAAGAGCACACGACGTAGCAAGGTGA
6:160560880CATGC_Maj_ABE_17_g3	tggaaaggacgaaacaccgTCATGACGAGGCAGGCTGCCGTTTAAGAGCTATGCTGGAAACAGCATAGCAAGTTTAAATAAGGCTAGTCCGTTATCAACTTGAAAAAGTGGCACCGAGTCGGTGCTTTTTTTTAAAAATCATGACGAGGCAGGCTGCCCCCGCCGGTGAGATCGGAAGAGCACACGACGTAGCAAGGTGA
6:160560880CATGC_Maj_ABE_17_g4	tggaaaggacgaaacaccgATCATGACGAGGCAGGCTGCGTTTAAGAGCTATGCTGGAAACAGCATAGCAAGTTTAAATAAGGCTAGTCCGTTATCAACTTGAAAAAGTGGCACCGAGTCGGTGCTTTTTTTATAAAAATCATGACGAGGCAGGCTGCCCCCGCTTTCAGATCGGAAGAGCACACGACGTAGCAAGGTGA
6:160560880CATGC_Maj_ABE_17_g5	tggaaaggacgaaacaccgAATCATGACGAGGCAGGCTGGTTTAAGAGCTATGCTGGAAACAGCATAGCAAGTTTAAATAAGGCTAGTCCGTTATCAACTTGAAAAAGTGGCACCGAGTCGGTGCTTTTTTTGATAAAAATCATGACGAGGCAGGCTGCCCCCGGTCTAGATCGGAAGAGCACACGACGTAGCAAGGTGA
6:16138117TAT_Maj_ABE_18_g1	tggaaaggacgaaacaccgATTAAAAAAAAAATCTATAAGTTTAAGAGCTATGCTGGAAACAGCATAGCAAGTTTAAATAAGGCTAGTCCGTTATCAACTTGAAAAAGTGGCACCGAGTCGGTGCTTTTTTTCACTCCATTAAAAAAAAAATCTATAATGCTCAGAGGAGATCGGAAGAGCACACGACGTAGCAAGGTGA
6:16138117TAT_Maj_ABE_18_g2	tggaaaggacgaaacaccgCATTAAAAAAAAAATCTATAGTTTAAGAGCTATGCTGGAAACAGCATAGCAAGTTTAAATAAGGCTAGTCCGTTATCAACTTGAAAAAGTGGCACCGAGTCGGTGCTTTTTTTTCACTCCATTAAAAAAAAAATCTATAATGCTCCAGTAGATCGGAAGAGCACACGACGTAGCAAGGTGA
6:16138117TAT_Maj_ABE_18_g3	tggaaaggacgaaacaccgCCATTAAAAAAAAAATCTATGTTTAAGAGCTATGCTGGAAACAGCATAGCAAGTTTAAATAAGGCTAGTCCGTTATCAACTTGAAAAAGTGGCACCGAGTCGGTGCTTTTTTTTTCACTCCATTAAAAAAAAAATCTATAATGCTTCGCAGATCGGAAGAGCACACGACGTAGCAAGGTGA
6:16138117TAT_Maj_ABE_18_g4	tggaaaggacgaaacaccgTCCATTAAAAAAAAAATCTAGTTTAAGAGCTATGCTGGAAACAGCATAGCAAGTTTAAATAAGGCTAGTCCGTTATCAACTTGAAAAAGTGGCACCGAGTCGGTGCTTTTTTTATTCACTCCATTAAAAAAAAAATCTATAATGCGCACAGATCGGAAGAGCACACGACGTAGCAAGGTGA
6:16138117TAT_Maj_ABE_18_g5	tggaaaggacgaaacaccgCTCCATTAAAAAAAAAATCTGTTTAAGAGCTATGCTGGAAACAGCATAGCAAGTTTAAATAAGGCTAGTCCGTTATCAACTTGAAAAAGTGGCACCGAGTCGGTGCTTTTTTTTATTCACTCCATTAAAAAAAAAATCTATAATGTTGCAGATCGGAAGAGCACACGACGTAGCAAGGTGA
8:145030900TCT_Min_ABE_348_g1	tggaaaggacgaaacaccgGAGACCACAGGTGACCATGGTTTAAGAGCTATGCTGGAAACAGCATAGCAAGTTTAAATAAGGCTAGTCCGTTATCAACTTGAAAAAGTGGCACCGAGTCGGTGCTTTTTTTGGCTGCGGAGACCACAGGTGACCATGGTGGCCGCGAAGATCGGAAGAGCACACGACGTAGCAAGGTGA
8:145030900TCT_Min_ABE_348_g2	tggaaaggacgaaacaccgCGGAGACCACAGGTGACCATGTTTAAGAGCTATGCTGGAAACAGCATAGCAAGTTTAAATAAGGCTAGTCCGTTATCAACTTGAAAAAGTGGCACCGAGTCGGTGCTTTTTTTTGGCTGCGGAGACCACAGGTGACCATGGTGGCGGCAAGATCGGAAGAGCACACGACGTAGCAAGGTGA
8:145030900TCT_Min_ABE_348_g3	tggaaaggacgaaacaccgCGGAGACCACAGGTGACCAGTTTAAGAGCTATGCTGGAAACAGCATAGCAAGTTTAAATAAGGCTAGTCCGTTATCAACTTGAAAAAGTGGCACCGAGTCGGTGCTTTTTTTCTGGCTGCGGAGACCACAGGTGACCATGGTGGCGTAAGATCGGAAGAGCACACGACGTAGCAAGGTGA
8:145030900TCT_Min_ABE_348_g4	tggaaaggacgaaacaccgTGCGGAGACCACAGGTGACCGTTTAAGAGCTATGCTGGAAACAGCATAGCAAGTTTAAATAAGGCTAGTCCGTTATCAACTTGAAAAAGTGGCACCGAGTCGGTGCTTTTTTTTCTGGCTGCGGAGACCACAGGTGACCATGGTGTCAAAGATCGGAAGAGCACACGACGTAGCAAGGTGA
8:145030900TCT_Min_ABE_348_g5	tggaaaggacgaaacaccgCTGCGGAGACCACAGGTGACGTTTAAGAGCTATGCTGGAAACAGCATAGCAAGTTTAAATAAGGCTAGTCCGTTATCAACTTGAAAAAGTGGCACCGAGTCGGTGCTTTTTTTCTCTGGCTGCGGAGACCACAGGTGACCATGGTATGCAGATCGGAAGAGCACACGACGTAGCAAGGTGA
rs10062361_Min_ABE_349_g1	tggaaaggacgaaacaccgAGAAGGAGAGGGCCATTTCTGTTTAAGAGCTATGCTGGAAACAGCATAGCAAGTTTAAATAAGGCTAGTCCGTTATCAACTTGAAAAAGTGGCACCGAGTCGGTGCTTTTTTTAGAGGGAGAAGGAGAGGGCCATTTCTATTCTTTGGGAGATCGGAAGAGCACACGACGTAGCAAGGTGA
rs10062361_Min_ABE_349_g2	tggaaaggacgaaacaccgAGAAGGAGAGGGCCATTTCGTTTAAGAGCTATGCTGGAAACAGCATAGCAAGTTTAAATAAGGCTAGTCCGTTATCAACTTGAAAAAGTGGCACCGAGTCGGTGCTTTTTTTGAGAGGGAGAAGGAGAGGGCCATTTCTATTCTGGTCAGATCGGAAGAGCACACGACGTAGCAAGGTGA
rs10062361_Min_ABE_349_g3	tggaaaggacgaaacaccgGAGAAGGAGAGGGCCATTTGTTTAAGAGCTATGCTGGAAACAGCATAGCAAGTTTAAATAAGGCTAGTCCGTTATCAACTTGAAAAAGTGGCACCGAGTCGGTGCTTTTTTTGGAGAGGGAGAAGGAGAGGGCCATTTCTATTCCGCCAGATCGGAAGAGCACACGACGTAGCAAGGTGA
rs10062361_Min_ABE_349_g4	tggaaaggacgaaacaccgGGAGAAGGAGAGGGCCATTGTTTAAGAGCTATGCTGGAAACAGCATAGCAAGTTTAAATAAGGCTAGTCCGTTATCAACTTGAAAAAGTGGCACCGAGTCGGTGCTTTTTTTGGGAGAGGGAGAAGGAGAGGGCCATTTCTATTAAGGAGATCGGAAGAGCACACGACGTAGCAAGGTGA
rs10062361_Min_ABE_349_g5	tggaaaggacgaaacaccgAGGGAGAAGGAGAGGGCCATGTTTAAGAGCTATGCTGGAAACAGCATAGCAAGTTTAAATAAGGCTAGTCCGTTATCAACTTGAAAAAGTGGCACCGAGTCGGTGCTTTTTTTGGGGAGAGGGAGAAGGAGAGGGCCATTTCTATCTCGAGATCGGAAGAGCACACGACGTAGCAAGGTGA
rs10065787_Min_ABE_350_g1	tggaaaggacgaaacaccgAATACAGCTGAAGATGCAGGGTTTAAGAGCTATGCTGGAAACAGCATAGCAAGTTTAAATAAGGCTAGTCCGTTATCAACTTGAAAAAGTGGCACCGAGTCGGTGCTTTTTTTGTGTTGAATACAGCTGAAGATGCAGGTGCAGCGACTAGATCGGAAGAGCACACGACGTAGCAAGGTGA
rs10065787_Min_ABE_350_g2	tggaaaggacgaaacaccgAATACAGCTGAAGATGCAGGTTTAAGAGCTATGCTGGAAACAGCATAGCAAGTTTAAATAAGGCTAGTCCGTTATCAACTTGAAAAAGTGGCACCGAGTCGGTGCTTTTTTTTGTGTTGAATACAGCTGAAGATGCAGGTGCAGTCGTAGATCGGAAGAGCACACGACGTAGCAAGGTGA
rs10065787_Min_ABE_350_g3	tggaaaggacgaaacaccgTGAATACAGCTGAAGATGCAGTTTAAGAGCTATGCTGGAAACAGCATAGCAAGTTTAAATAAGGCTAGTCCGTTATCAACTTGAAAAAGTGGCACCGAGTCGGTGCTTTTTTTGTGTGTTGAATACAGCTGAAGATGCAGGTGCACTTTAGATCGGAAGAGCACACGACGTAGCAAGGTGA
rs10065787_Min_ABE_350_g4	tggaaaggacgaaacaccgTTGAATACAGCTGAAGATGCGTTTAAGAGCTATGCTGGAAACAGCATAGCAAGTTTAAATAAGGCTAGTCCGTTATCAACTTGAAAAAGTGGCACCGAGTCGGTGCTTTTTTTCGTGTGTTGAATACAGCTGAAGATGCAGGTGCGCAGAGATCGGAAGAGCACACGACGTAGCAAGGTGA
rs10065787_Min_ABE_350_g5	tggaaaggacgaaacaccgTTGAATACAGCTGAAGATGGTTTAAGAGCTATGCTGGAAACAGCATAGCAAGTTTAAATAAGGCTAGTCCGTTATCAACTTGAAAAAGTGGCACCGAGTCGGTGCTTTTTTTCCGTGTGTTGAATACAGCTGAAGATGCAGGTGTCAGAGATCGGAAGAGCACACGACGTAGCAAGGTGA
rs10076758_Maj_ABE_19_g1	tggaaaggacgaaacaccgCAAATTCTTTGAAAAGGAGGGTTTAAGAGCTATGCTGGAAACAGCATAGCAAGTTTAAATAAGGCTAGTCCGTTATCAACTTGAAAAAGTGGCACCGAGTCGGTGCTTTTTTTAAAATTCAAATTCTTTGAAAAGGAGGATAAATATCCAGATCGGAAGAGCACACGACGTAGCAAGGTGA
rs10076758_Maj_ABE_19_g2	tggaaaggacgaaacaccgTCAAATTCTTTGAAAAGGAGGTTTAAGAGCTATGCTGGAAACAGCATAGCAAGTTTAAATAAGGCTAGTCCGTTATCAACTTGAAAAAGTGGCACCGAGTCGGTGCTTTTTTTAAAAATTCAAATTCTTTGAAAAGGAGGATAAACCACAGATCGGAAGAGCACACGACGTAGCAAGGTGA
rs10076758_Maj_ABE_19_g3	tggaaaggacgaaacaccgTTCAAATTCTTTGAAAAGGAGTTTAAGAGCTATGCTGGAAACAGCATAGCAAGTTTAAATAAGGCTAGTCCGTTATCAACTTGAAAAAGTGGCACCGAGTCGGTGCTTTTTTTCAAAAATTCAAATTCTTTGAAAAGGAGGATAAGCTTAGATCGGAAGAGCACACGACGTAGCAAGGTGA
rs10076758_Maj_ABE_19_g4	tggaaaggacgaaacaccgATTCAAATTCTTTGAAAAGGGTTTAAGAGCTATGCTGGAAACAGCATAGCAAGTTTAAATAAGGCTAGTCCGTTATCAACTTGAAAAAGTGGCACCGAGTCGGTGCTTTTTTTTCAAAAATTCAAATTCTTTGAAAAGGAGGATATTGAAGATCGGAAGAGCACACGACGTAGCAAGGTGA
rs10076758_Maj_ABE_19_g5	tggaaaggacgaaacaccgAATTCAAATTCTTTGAAAAGGTTTAAGAGCTATGCTGGAAACAGCATAGCAAGTTTAAATAAGGCTAGTCCGTTATCAACTTGAAAAAGTGGCACCGAGTCGGTGCTTTTTTTTTCAAAAATTCAAATTCTTTGAAAAGGAGGATATTAAGATCGGAAGAGCACACGACGTAGCAAGGTGA
rs10107182_Min_ABE_351_g1	tggaaaggacgaaacaccgCTCAGACCTACTAAATTTATGTTTAAGAGCTATGCTGGAAACAGCATAGCAAGTTTAAATAAGGCTAGTCCGTTATCAACTTGAAAAAGTGGCACCGAGTCGGTGCTTTTTTTGTATTTCTCAGACCTACTAAATTTATAAAATACGAGAGATCGGAAGAGCACACGACGTAGCAAGGTGA
rs10107182_Min_ABE_351_g2	tggaaaggacgaaacaccgTCTCAGACCTACTAAATTTAGTTTAAGAGCTATGCTGGAAACAGCATAGCAAGTTTAAATAAGGCTAGTCCGTTATCAACTTGAAAAAGTGGCACCGAGTCGGTGCTTTTTTTTGTATTTCTCAGACCTACTAAATTTATAAAATGGAAAGATCGGAAGAGCACACGACGTAGCAAGGTGA
rs10107182_Min_ABE_351_g3	tggaaaggacgaaacaccgTTCTCAGACCTACTAAATTTGTTTAAGAGCTATGCTGGAAACAGCATAGCAAGTTTAAATAAGGCTAGTCCGTTATCAACTTGAAAAAGTGGCACCGAGTCGGTGCTTTTTTTATGTATTTCTCAGACCTACTAAATTTATAAAAATTGAGATCGGAAGAGCACACGACGTAGCAAGGTGA
rs10107182_Min_ABE_351_g4	tggaaaggacgaaacaccgTTTCTCAGACCTACTAAATTGTTTAAGAGCTATGCTGGAAACAGCATAGCAAGTTTAAATAAGGCTAGTCCGTTATCAACTTGAAAAAGTGGCACCGAGTCGGTGCTTTTTTTGATGTATTTCTCAGACCTACTAAATTTATAAACCCTAGATCGGAAGAGCACACGACGTAGCAAGGTGA
rs10107182_Min_ABE_351_g5	tggaaaggacgaaacaccgATTTCTCAGACCTACTAAATGTTTAAGAGCTATGCTGGAAACAGCATAGCAAGTTTAAATAAGGCTAGTCCGTTATCAACTTGAAAAAGTGGCACCGAGTCGGTGCTTTTTTTAGATGTATTTCTCAGACCTACTAAATTTATAACTGTAGATCGGAAGAGCACACGACGTAGCAAGGTGA
rs10116277_Min_ABE_352_g1	tggaaaggacgaaacaccgTCTACTACACTCTGTCCATCGTTTAAGAGCTATGCTGGAAACAGCATAGCAAGTTTAAATAAGGCTAGTCCGTTATCAACTTGAAAAAGTGGCACCGAGTCGGTGCTTTTTTTCATAAATCTACTACACTCTGTCCATCACTTCAAGCCAGATCGGAAGAGCACACGACGTAGCAAGGTGA
rs10116277_Min_ABE_352_g2	tggaaaggacgaaacaccgATCTACTACACTCTGTCCATGTTTAAGAGCTATGCTGGAAACAGCATAGCAAGTTTAAATAAGGCTAGTCCGTTATCAACTTGAAAAAGTGGCACCGAGTCGGTGCTTTTTTTTCATAAATCTACTACACTCTGTCCATCACTTCACTTAGATCGGAAGAGCACACGACGTAGCAAGGTGA
rs10116277_Min_ABE_352_g3	tggaaaggacgaaacaccgAATCTACTACACTCTGTCCAGTTTAAGAGCTATGCTGGAAACAGCATAGCAAGTTTAAATAAGGCTAGTCCGTTATCAACTTGAAAAAGTGGCACCGAGTCGGTGCTTTTTTTCTCATAAATCTACTACACTCTGTCCATCACTTGTACAGATCGGAAGAGCACACGACGTAGCAAGGTGA
rs10116277_Min_ABE_352_g4	tggaaaggacgaaacaccgAAATCTACTACACTCTGTCCGTTTAAGAGCTATGCTGGAAACAGCATAGCAAGTTTAAATAAGGCTAGTCCGTTATCAACTTGAAAAAGTGGCACCGAGTCGGTGCTTTTTTTACTCATAAATCTACTACACTCTGTCCATCACTCTCAAGATCGGAAGAGCACACGACGTAGCAAGGTGA
rs10116277_Min_ABE_352_g5	tggaaaggacgaaacaccgTAAATCTACTACACTCTGTCGTTTAAGAGCTATGCTGGAAACAGCATAGCAAGTTTAAATAAGGCTAGTCCGTTATCAACTTGAAAAAGTGGCACCGAGTCGGTGCTTTTTTTCACTCATAAATCTACTACACTCTGTCCATCACATCTAGATCGGAAGAGCACACGACGTAGCAAGGTGA
rs10127939_Maj_ABE_20_g1	tggaaaggacgaaacaccgATGAGGCTCTCATTGTGAAAGTTTAAGAGCTATGCTGGAAACAGCATAGCAAGTTTAAATAAGGCTAGTCCGTTATCAACTTGAAAAAGTGGCACCGAGTCGGTGCTTTTTTTCTTGAGATGAGGCTCTCATTGTGAAACCACTGAACTAGATCGGAAGAGCACACGACGTAGCAAGGTGA
rs10127939_Maj_ABE_20_g2	tggaaaggacgaaacaccgATGAGGCTCTCATTGTGAAGTTTAAGAGCTATGCTGGAAACAGCATAGCAAGTTTAAATAAGGCTAGTCCGTTATCAACTTGAAAAAGTGGCACCGAGTCGGTGCTTTTTTTGCTTGAGATGAGGCTCTCATTGTGAAACCACTTATGAGATCGGAAGAGCACACGACGTAGCAAGGTGA
rs10127939_Maj_ABE_20_g3	tggaaaggacgaaacaccgAGATGAGGCTCTCATTGTGAGTTTAAGAGCTATGCTGGAAACAGCATAGCAAGTTTAAATAAGGCTAGTCCGTTATCAACTTGAAAAAGTGGCACCGAGTCGGTGCTTTTTTTGGCTTGAGATGAGGCTCTCATTGTGAAACCACGACCAGATCGGAAGAGCACACGACGTAGCAAGGTGA
rs10127939_Maj_ABE_20_g4	tggaaaggacgaaacaccgAGATGAGGCTCTCATTGTGGTTTAAGAGCTATGCTGGAAACAGCATAGCAAGTTTAAATAAGGCTAGTCCGTTATCAACTTGAAAAAGTGGCACCGAGTCGGTGCTTTTTTTTGGCTTGAGATGAGGCTCTCATTGTGAAACCATTACAGATCGGAAGAGCACACGACGTAGCAAGGTGA
rs10127939_Maj_ABE_20_g5	tggaaaggacgaaacaccgTGAGATGAGGCTCTCATTGTGTTTAAGAGCTATGCTGGAAACAGCATAGCAAGTTTAAATAAGGCTAGTCCGTTATCAACTTGAAAAAGTGGCACCGAGTCGGTGCTTTTTTTCTGGCTTGAGATGAGGCTCTCATTGTGAAACCTCTGAGATCGGAAGAGCACACGACGTAGCAAGGTGA
rs10154217_Min_ABE_353_g1	tggaaaggacgaaacaccgATGATGAAACCTCATCTCTAGTTTAAGAGCTATGCTGGAAACAGCATAGCAAGTTTAAATAAGGCTAGTCCGTTATCAACTTGAAAAAGTGGCACCGAGTCGGTGCTTTTTTTGCCAACATGATGAAACCTCATCTCTACTAAAAAAGTAGATCGGAAGAGCACACGACGTAGCAAGGTGA
rs10154217_Min_ABE_353_g2	tggaaaggacgaaacaccgCATGATGAAACCTCATCTCTGTTTAAGAGCTATGCTGGAAACAGCATAGCAAGTTTAAATAAGGCTAGTCCGTTATCAACTTGAAAAAGTGGCACCGAGTCGGTGCTTTTTTTGGCCAACATGATGAAACCTCATCTCTACTAAACTACAGATCGGAAGAGCACACGACGTAGCAAGGTGA
rs10154217_Min_ABE_353_g3	tggaaaggacgaaacaccgACATGATGAAACCTCATCTCGTTTAAGAGCTATGCTGGAAACAGCATAGCAAGTTTAAATAAGGCTAGTCCGTTATCAACTTGAAAAAGTGGCACCGAGTCGGTGCTTTTTTTTGGCCAACATGATGAAACCTCATCTCTACTAACCTTAGATCGGAAGAGCACACGACGTAGCAAGGTGA
rs10154217_Min_ABE_353_g4	tggaaaggacgaaacaccgAACATGATGAAACCTCATCTGTTTAAGAGCTATGCTGGAAACAGCATAGCAAGTTTAAATAAGGCTAGTCCGTTATCAACTTGAAAAAGTGGCACCGAGTCGGTGCTTTTTTTCTGGCCAACATGATGAAACCTCATCTCTACTAATCGAGATCGGAAGAGCACACGACGTAGCAAGGTGA
rs10154217_Min_ABE_353_g5	tggaaaggacgaaacaccgCAACATGATGAAACCTCATCGTTTAAGAGCTATGCTGGAAACAGCATAGCAAGTTTAAATAAGGCTAGTCCGTTATCAACTTGAAAAAGTGGCACCGAGTCGGTGCTTTTTTTCCTGGCCAACATGATGAAACCTCATCTCTACTTATAAGATCGGAAGAGCACACGACGTAGCAAGGTGA
rs10174731_Min_ABE_354_g1	tggaaaggacgaaacaccgTAGATAGAACTCTCGCTATCGTTTAAGAGCTATGCTGGAAACAGCATAGCAAGTTTAAATAAGGCTAGTCCGTTATCAACTTGAAAAAGTGGCACCGAGTCGGTGCTTTTTTTAGTCTTTAGATAGAACTCTCGCTATCTTTGTGTGAAAGATCGGAAGAGCACACGACGTAGCAAGGTGA
rs10174731_Min_ABE_354_g2	tggaaaggacgaaacaccgTTAGATAGAACTCTCGCTATGTTTAAGAGCTATGCTGGAAACAGCATAGCAAGTTTAAATAAGGCTAGTCCGTTATCAACTTGAAAAAGTGGCACCGAGTCGGTGCTTTTTTTCAGTCTTTAGATAGAACTCTCGCTATCTTTGTAGGTAGATCGGAAGAGCACACGACGTAGCAAGGTGA
rs10174731_Min_ABE_354_g3	tggaaaggacgaaacaccgTTTAGATAGAACTCTCGCTAGTTTAAGAGCTATGCTGGAAACAGCATAGCAAGTTTAAATAAGGCTAGTCCGTTATCAACTTGAAAAAGTGGCACCGAGTCGGTGCTTTTTTTTCAGTCTTTAGATAGAACTCTCGCTATCTTTGGTGTAGATCGGAAGAGCACACGACGTAGCAAGGTGA
rs10174731_Min_ABE_354_g4	tggaaaggacgaaacaccgCTTTAGATAGAACTCTCGCTGTTTAAGAGCTATGCTGGAAACAGCATAGCAAGTTTAAATAAGGCTAGTCCGTTATCAACTTGAAAAAGTGGCACCGAGTCGGTGCTTTTTTTCTCAGTCTTTAGATAGAACTCTCGCTATCTTTTTAGAGATCGGAAGAGCACACGACGTAGCAAGGTGA
rs10174731_Min_ABE_354_g5	tggaaaggacgaaacaccgTCTTTAGATAGAACTCTCGCGTTTAAGAGCTATGCTGGAAACAGCATAGCAAGTTTAAATAAGGCTAGTCCGTTATCAACTTGAAAAAGTGGCACCGAGTCGGTGCTTTTTTTTCTCAGTCTTTAGATAGAACTCTCGCTATCTTGCCCAGATCGGAAGAGCACACGACGTAGCAAGGTGA
rs10176901_Min_ABE_355_g1	tggaaaggacgaaacaccgTCTAATTTAAAATACTCCTGGTTTAAGAGCTATGCTGGAAACAGCATAGCAAGTTTAAATAAGGCTAGTCCGTTATCAACTTGAAAAAGTGGCACCGAGTCGGTGCTTTTTTTCCAAAATCTAATTTAAAATACTCCTGACATACTCTAAGATCGGAAGAGCACACGACGTAGCAAGGTGA
rs10176901_Min_ABE_355_g2	tggaaaggacgaaacaccgATCTAATTTAAAATACTCCTGTTTAAGAGCTATGCTGGAAACAGCATAGCAAGTTTAAATAAGGCTAGTCCGTTATCAACTTGAAAAAGTGGCACCGAGTCGGTGCTTTTTTTCCCAAAATCTAATTTAAAATACTCCTGACATATAGAAGATCGGAAGAGCACACGACGTAGCAAGGTGA
rs10176901_Min_ABE_355_g3	tggaaaggacgaaacaccgAATCTAATTTAAAATACTCCGTTTAAGAGCTATGCTGGAAACAGCATAGCAAGTTTAAATAAGGCTAGTCCGTTATCAACTTGAAAAAGTGGCACCGAGTCGGTGCTTTTTTTTCCCAAAATCTAATTTAAAATACTCCTGACATGAGTAGATCGGAAGAGCACACGACGTAGCAAGGTGA
rs10176901_Min_ABE_355_g4	tggaaaggacgaaacaccgAAATCTAATTTAAAATACTCGTTTAAGAGCTATGCTGGAAACAGCATAGCAAGTTTAAATAAGGCTAGTCCGTTATCAACTTGAAAAAGTGGCACCGAGTCGGTGCTTTTTTTGTCCCAAAATCTAATTTAAAATACTCCTGACATTGGAGATCGGAAGAGCACACGACGTAGCAAGGTGA
rs10176901_Min_ABE_355_g5	tggaaaggacgaaacaccgAAAATCTAATTTAAAATACTGTTTAAGAGCTATGCTGGAAACAGCATAGCAAGTTTAAATAAGGCTAGTCCGTTATCAACTTGAAAAAGTGGCACCGAGTCGGTGCTTTTTTTTGTCCCAAAATCTAATTTAAAATACTCCTGACGCCAAGATCGGAAGAGCACACGACGTAGCAAGGTGA
rs10202258_Min_ABE_356_g1	tggaaaggacgaaacaccgTCCAGACGGTGAAAATTCTAGTTTAAGAGCTATGCTGGAAACAGCATAGCAAGTTTAAATAAGGCTAGTCCGTTATCAACTTGAAAAAGTGGCACCGAGTCGGTGCTTTTTTTGATGTTTCCAGACGGTGAAAATTCTACCTAGATGACAGATCGGAAGAGCACACGACGTAGCAAGGTGA
rs10202258_Min_ABE_356_g2	tggaaaggacgaaacaccgTTCCAGACGGTGAAAATTCTGTTTAAGAGCTATGCTGGAAACAGCATAGCAAGTTTAAATAAGGCTAGTCCGTTATCAACTTGAAAAAGTGGCACCGAGTCGGTGCTTTTTTTAGATGTTTCCAGACGGTGAAAATTCTACCTAGAAACAGATCGGAAGAGCACACGACGTAGCAAGGTGA
rs10202258_Min_ABE_356_g3	tggaaaggacgaaacaccgTTTCCAGACGGTGAAAATTCGTTTAAGAGCTATGCTGGAAACAGCATAGCAAGTTTAAATAAGGCTAGTCCGTTATCAACTTGAAAAAGTGGCACCGAGTCGGTGCTTTTTTTGAGATGTTTCCAGACGGTGAAAATTCTACCTAGGATAGATCGGAAGAGCACACGACGTAGCAAGGTGA
rs10202258_Min_ABE_356_g4	tggaaaggacgaaacaccgTTTCCAGACGGTGAAAATTGTTTAAGAGCTATGCTGGAAACAGCATAGCAAGTTTAAATAAGGCTAGTCCGTTATCAACTTGAAAAAGTGGCACCGAGTCGGTGCTTTTTTTAGAGATGTTTCCAGACGGTGAAAATTCTACCTCAGCAGATCGGAAGAGCACACGACGTAGCAAGGTGA
rs10202258_Min_ABE_356_g5	tggaaaggacgaaacaccgTGTTTCCAGACGGTGAAAATGTTTAAGAGCTATGCTGGAAACAGCATAGCAAGTTTAAATAAGGCTAGTCCGTTATCAACTTGAAAAAGTGGCACCGAGTCGGTGCTTTTTTTGAGAGATGTTTCCAGACGGTGAAAATTCTACCTTTTAGATCGGAAGAGCACACGACGTAGCAAGGTGA
rs10415758_Min_ABE_357_g1	tggaaaggacgaaacaccgACCAGCTCTCCCGGTGCCCGGTTTAAGAGCTATGCTGGAAACAGCATAGCAAGTTTAAATAAGGCTAGTCCGTTATCAACTTGAAAAAGTGGCACCGAGTCGGTGCTTTTTTTCGCTGGACCAGCTCTCCCGGTGCCCGCCCGCAGTCCAGATCGGAAGAGCACACGACGTAGCAAGGTGA
rs10415758_Min_ABE_357_g2	tggaaaggacgaaacaccgACCAGCTCTCCCGGTGCCCGTTTAAGAGCTATGCTGGAAACAGCATAGCAAGTTTAAATAAGGCTAGTCCGTTATCAACTTGAAAAAGTGGCACCGAGTCGGTGCTTTTTTTCCGCTGGACCAGCTCTCCCGGTGCCCGCCCGCAACCAGATCGGAAGAGCACACGACGTAGCAAGGTGA
rs10415758_Min_ABE_357_g3	tggaaaggacgaaacaccgGACCAGCTCTCCCGGTGCCGTTTAAGAGCTATGCTGGAAACAGCATAGCAAGTTTAAATAAGGCTAGTCCGTTATCAACTTGAAAAAGTGGCACCGAGTCGGTGCTTTTTTTCCCGCTGGACCAGCTCTCCCGGTGCCCGCCCGAGCAAGATCGGAAGAGCACACGACGTAGCAAGGTGA
rs10415758_Min_ABE_357_g4	tggaaaggacgaaacaccgTGGACCAGCTCTCCCGGTGCGTTTAAGAGCTATGCTGGAAACAGCATAGCAAGTTTAAATAAGGCTAGTCCGTTATCAACTTGAAAAAGTGGCACCGAGTCGGTGCTTTTTTTACCCGCTGGACCAGCTCTCCCGGTGCCCGCCCATTCAGATCGGAAGAGCACACGACGTAGCAAGGTGA
rs10415758_Min_ABE_357_g5	tggaaaggacgaaacaccgCTGGACCAGCTCTCCCGGTGGTTTAAGAGCTATGCTGGAAACAGCATAGCAAGTTTAAATAAGGCTAGTCCGTTATCAACTTGAAAAAGTGGCACCGAGTCGGTGCTTTTTTTAACCCGCTGGACCAGCTCTCCCGGTGCCCGCCTACAAGATCGGAAGAGCACACGACGTAGCAAGGTGA
rs10415811_Maj_ABE_21_g1	tggaaaggacgaaacaccgCCCAAGCTCAGATCTGTGTAGTTTAAGAGCTATGCTGGAAACAGCATAGCAAGTTTAAATAAGGCTAGTCCGTTATCAACTTGAAAAAGTGGCACCGAGTCGGTGCTTTTTTTCCCAAACCCAAGCTCAGATCTGTGTAGCCTTATGCGAGATCGGAAGAGCACACGACGTAGCAAGGTGA
rs10415811_Maj_ABE_21_g2	tggaaaggacgaaacaccgACCCAAGCTCAGATCTGTGTGTTTAAGAGCTATGCTGGAAACAGCATAGCAAGTTTAAATAAGGCTAGTCCGTTATCAACTTGAAAAAGTGGCACCGAGTCGGTGCTTTTTTTCCCCAAACCCAAGCTCAGATCTGTGTAGCCTTGTTGAGATCGGAAGAGCACACGACGTAGCAAGGTGA
rs10415811_Maj_ABE_21_g3	tggaaaggacgaaacaccgAACCCAAGCTCAGATCTGTGGTTTAAGAGCTATGCTGGAAACAGCATAGCAAGTTTAAATAAGGCTAGTCCGTTATCAACTTGAAAAAGTGGCACCGAGTCGGTGCTTTTTTTCCCCCAAACCCAAGCTCAGATCTGTGTAGCCTTCCAAGATCGGAAGAGCACACGACGTAGCAAGGTGA
rs10415811_Maj_ABE_21_g4	tggaaaggacgaaacaccgAAACCCAAGCTCAGATCTGTGTTTAAGAGCTATGCTGGAAACAGCATAGCAAGTTTAAATAAGGCTAGTCCGTTATCAACTTGAAAAAGTGGCACCGAGTCGGTGCTTTTTTTTCCCCCAAACCCAAGCTCAGATCTGTGTAGCCGCATAGATCGGAAGAGCACACGACGTAGCAAGGTGA
rs10415811_Maj_ABE_21_g5	tggaaaggacgaaacaccgCAAACCCAAGCTCAGATCTGGTTTAAGAGCTATGCTGGAAACAGCATAGCAAGTTTAAATAAGGCTAGTCCGTTATCAACTTGAAAAAGTGGCACCGAGTCGGTGCTTTTTTTGTCCCCCAAACCCAAGCTCAGATCTGTGTAGCCGTTAGATCGGAAGAGCACACGACGTAGCAAGGTGA
rs1042034_Min_ABE_358_g1	tggaaaggacgaaacaccgTCAATGATTATATCCCATATGTTTAAGAGCTATGCTGGAAACAGCATAGCAAGTTTAAATAAGGCTAGTCCGTTATCAACTTGAAAAAGTGGCACCGAGTCGGTGCTTTTTTTCAATCTTCAATGATTATATCCCATATGTTTTTGCGCAGATCGGAAGAGCACACGACGTAGCAAGGTGA
rs1042034_Min_ABE_358_g2	tggaaaggacgaaacaccgTTCAATGATTATATCCCATAGTTTAAGAGCTATGCTGGAAACAGCATAGCAAGTTTAAATAAGGCTAGTCCGTTATCAACTTGAAAAAGTGGCACCGAGTCGGTGCTTTTTTTACAATCTTCAATGATTATATCCCATATGTTTTAGTTAGATCGGAAGAGCACACGACGTAGCAAGGTGA
rs1042034_Min_ABE_358_g3	tggaaaggacgaaacaccgCTTCAATGATTATATCCCATGTTTAAGAGCTATGCTGGAAACAGCATAGCAAGTTTAAATAAGGCTAGTCCGTTATCAACTTGAAAAAGTGGCACCGAGTCGGTGCTTTTTTTCACAATCTTCAATGATTATATCCCATATGTTTCAGGAGATCGGAAGAGCACACGACGTAGCAAGGTGA
rs1042034_Min_ABE_358_g4	tggaaaggacgaaacaccgTCTTCAATGATTATATCCCAGTTTAAGAGCTATGCTGGAAACAGCATAGCAAGTTTAAATAAGGCTAGTCCGTTATCAACTTGAAAAAGTGGCACCGAGTCGGTGCTTTTTTTACACAATCTTCAATGATTATATCCCATATGTTTACCAGATCGGAAGAGCACACGACGTAGCAAGGTGA
rs1042034_Min_ABE_358_g5	tggaaaggacgaaacaccgATCTTCAATGATTATATCCCGTTTAAGAGCTATGCTGGAAACAGCATAGCAAGTTTAAATAAGGCTAGTCCGTTATCAACTTGAAAAAGTGGCACCGAGTCGGTGCTTTTTTTAACACAATCTTCAATGATTATATCCCATATGTGCTCAGATCGGAAGAGCACACGACGTAGCAAGGTGA
rs10421035_Maj_ABE_22_g1	tggaaaggacgaaacaccgCTCAATCTCCTGACCTCGTGGTTTAAGAGCTATGCTGGAAACAGCATAGCAAGTTTAAATAAGGCTAGTCCGTTATCAACTTGAAAAAGTGGCACCGAGTCGGTGCTTTTTTTGATGGTCTCAATCTCCTGACCTCGTGATCTGCAGAAAGATCGGAAGAGCACACGACGTAGCAAGGTGA
rs10421035_Maj_ABE_22_g2	tggaaaggacgaaacaccgTCTCAATCTCCTGACCTCGTGTTTAAGAGCTATGCTGGAAACAGCATAGCAAGTTTAAATAAGGCTAGTCCGTTATCAACTTGAAAAAGTGGCACCGAGTCGGTGCTTTTTTTGGATGGTCTCAATCTCCTGACCTCGTGATCTGGAGCAGATCGGAAGAGCACACGACGTAGCAAGGTGA
rs10421035_Maj_ABE_22_g3	tggaaaggacgaaacaccgTCTCAATCTCCTGACCTCGGTTTAAGAGCTATGCTGGAAACAGCATAGCAAGTTTAAATAAGGCTAGTCCGTTATCAACTTGAAAAAGTGGCACCGAGTCGGTGCTTTTTTTAGGATGGTCTCAATCTCCTGACCTCGTGATCTAAGAAGATCGGAAGAGCACACGACGTAGCAAGGTGA
rs10421035_Maj_ABE_22_g4	tggaaaggacgaaacaccgGTCTCAATCTCCTGACCTCGTTTAAGAGCTATGCTGGAAACAGCATAGCAAGTTTAAATAAGGCTAGTCCGTTATCAACTTGAAAAAGTGGCACCGAGTCGGTGCTTTTTTTCAGGATGGTCTCAATCTCCTGACCTCGTGATCCACTAGATCGGAAGAGCACACGACGTAGCAAGGTGA
rs10421035_Maj_ABE_22_g5	tggaaaggacgaaacaccgTGGTCTCAATCTCCTGACCTGTTTAAGAGCTATGCTGGAAACAGCATAGCAAGTTTAAATAAGGCTAGTCCGTTATCAACTTGAAAAAGTGGCACCGAGTCGGTGCTTTTTTTCCAGGATGGTCTCAATCTCCTGACCTCGTGATTGCAAGATCGGAAGAGCACACGACGTAGCAAGGTGA
rs10455872_Maj_ABE_23_g1	tggaaaggacgaaacaccgCCAATGTGTTTATACAGGTTGTTTAAGAGCTATGCTGGAAACAGCATAGCAAGTTTAAATAAGGCTAGTCCGTTATCAACTTGAAAAAGTGGCACCGAGTCGGTGCTTTTTTTCAGAACCCAATGTGTTTATACAGGTTAGAGGAGATCAGATCGGAAGAGCACACGACGTAGCAAGGTGA
rs10455872_Maj_ABE_23_g2	tggaaaggacgaaacaccgCCCAATGTGTTTATACAGGTGTTTAAGAGCTATGCTGGAAACAGCATAGCAAGTTTAAATAAGGCTAGTCCGTTATCAACTTGAAAAAGTGGCACCGAGTCGGTGCTTTTTTTTCAGAACCCAATGTGTTTATACAGGTTAGAGGGGCGAGATCGGAAGAGCACACGACGTAGCAAGGTGA
rs10455872_Maj_ABE_23_g3	tggaaaggacgaaacaccgACCCAATGTGTTTATACAGGGTTTAAGAGCTATGCTGGAAACAGCATAGCAAGTTTAAATAAGGCTAGTCCGTTATCAACTTGAAAAAGTGGCACCGAGTCGGTGCTTTTTTTCTCAGAACCCAATGTGTTTATACAGGTTAGAGGTTAAGATCGGAAGAGCACACGACGTAGCAAGGTGA
rs10455872_Maj_ABE_23_g4	tggaaaggacgaaacaccgAACCCAATGTGTTTATACAGGTTTAAGAGCTATGCTGGAAACAGCATAGCAAGTTTAAATAAGGCTAGTCCGTTATCAACTTGAAAAAGTGGCACCGAGTCGGTGCTTTTTTTTCTCAGAACCCAATGTGTTTATACAGGTTAGAGTCGAGATCGGAAGAGCACACGACGTAGCAAGGTGA
rs10455872_Maj_ABE_23_g5	tggaaaggacgaaacaccgAACCCAATGTGTTTATACAGTTTAAGAGCTATGCTGGAAACAGCATAGCAAGTTTAAATAAGGCTAGTCCGTTATCAACTTGAAAAAGTGGCACCGAGTCGGTGCTTTTTTTTTCTCAGAACCCAATGTGTTTATACAGGTTAGGCTGAGATCGGAAGAGCACACGACGTAGCAAGGTGA
rs10489488_Min_ABE_359_g1	tggaaaggacgaaacaccgAAGAAACTGCAGGTGTGGGGGTTTAAGAGCTATGCTGGAAACAGCATAGCAAGTTTAAATAAGGCTAGTCCGTTATCAACTTGAAAAAGTGGCACCGAGTCGGTGCTTTTTTTGCGTCAAAGAAACTGCAGGTGTGGGGCTTAGACCCGAGATCGGAAGAGCACACGACGTAGCAAGGTGA
rs10489488_Min_ABE_359_g2	tggaaaggacgaaacaccgAAAGAAACTGCAGGTGTGGGGTTTAAGAGCTATGCTGGAAACAGCATAGCAAGTTTAAATAAGGCTAGTCCGTTATCAACTTGAAAAAGTGGCACCGAGTCGGTGCTTTTTTTCGCGTCAAAGAAACTGCAGGTGTGGGGCTTAGCAACAGATCGGAAGAGCACACGACGTAGCAAGGTGA
rs10489488_Min_ABE_359_g3	tggaaaggacgaaacaccgCAAAGAAACTGCAGGTGTGGGTTTAAGAGCTATGCTGGAAACAGCATAGCAAGTTTAAATAAGGCTAGTCCGTTATCAACTTGAAAAAGTGGCACCGAGTCGGTGCTTTTTTTGCGCGTCAAAGAAACTGCAGGTGTGGGGCTTACCGTAGATCGGAAGAGCACACGACGTAGCAAGGTGA
rs10489488_Min_ABE_359_g4	tggaaaggacgaaacaccgTCAAAGAAACTGCAGGTGTGGTTTAAGAGCTATGCTGGAAACAGCATAGCAAGTTTAAATAAGGCTAGTCCGTTATCAACTTGAAAAAGTGGCACCGAGTCGGTGCTTTTTTTAGCGCGTCAAAGAAACTGCAGGTGTGGGGCTTGTCAAGATCGGAAGAGCACACGACGTAGCAAGGTGA
rs10489488_Min_ABE_359_g5	tggaaaggacgaaacaccgTCAAAGAAACTGCAGGTGTGTTTAAGAGCTATGCTGGAAACAGCATAGCAAGTTTAAATAAGGCTAGTCCGTTATCAACTTGAAAAAGTGGCACCGAGTCGGTGCTTTTTTTCAGCGCGTCAAAGAAACTGCAGGTGTGGGGCTTCCGAGATCGGAAGAGCACACGACGTAGCAAGGTGA
rs10642257_Maj_ABE_24_g1	tggaaaggacgaaacaccgTCAAGGCCCGGCGGCAGTGGTTTAAGAGCTATGCTGGAAACAGCATAGCAAGTTTAAATAAGGCTAGTCCGTTATCAACTTGAAAAAGTGGCACCGAGTCGGTGCTTTTTTTTCCTCGGTCAAGGCCCGGCGGCAGTGCTTGCTTATCAGATCGGAAGAGCACACGACGTAGCAAGGTGA
rs10642257_Maj_ABE_24_g2	tggaaaggacgaaacaccgGTCAAGGCCCGGCGGCAGTGTTTAAGAGCTATGCTGGAAACAGCATAGCAAGTTTAAATAAGGCTAGTCCGTTATCAACTTGAAAAAGTGGCACCGAGTCGGTGCTTTTTTTCTCCTCGGTCAAGGCCCGGCGGCAGTGCTTGCTAATAGATCGGAAGAGCACACGACGTAGCAAGGTGA
rs10642257_Maj_ABE_24_g3	tggaaaggacgaaacaccgCGGTCAAGGCCCGGCGGCAGGTTTAAGAGCTATGCTGGAAACAGCATAGCAAGTTTAAATAAGGCTAGTCCGTTATCAACTTGAAAAAGTGGCACCGAGTCGGTGCTTTTTTTCCTCCTCGGTCAAGGCCCGGCGGCAGTGCTTGCCTGAGATCGGAAGAGCACACGACGTAGCAAGGTGA
rs10642257_Maj_ABE_24_g4	tggaaaggacgaaacaccgTCGGTCAAGGCCCGGCGGCAGTTTAAGAGCTATGCTGGAAACAGCATAGCAAGTTTAAATAAGGCTAGTCCGTTATCAACTTGAAAAAGTGGCACCGAGTCGGTGCTTTTTTTCCCTCCTCGGTCAAGGCCCGGCGGCAGTGCTTCGGAAGATCGGAAGAGCACACGACGTAGCAAGGTGA
rs10642257_Maj_ABE_24_g5	tggaaaggacgaaacaccgCTCGGTCAAGGCCCGGCGGCGTTTAAGAGCTATGCTGGAAACAGCATAGCAAGTTTAAATAAGGCTAGTCCGTTATCAACTTGAAAAAGTGGCACCGAGTCGGTGCTTTTTTTCCCCTCCTCGGTCAAGGCCCGGCGGCAGTGCTACTAAGATCGGAAGAGCACACGACGTAGCAAGGTGA
rs10692845_Min_ABE_360_g1	tggaaaggacgaaacaccgCTAGACTCAAAGTACACATGTTTAAGAGCTATGCTGGAAACAGCATAGCAAGTTTAAATAAGGCTAGTCCGTTATCAACTTGAAAAAGTGGCACCGAGTCGGTGCTTTTTTTTACTTTGCTAGACTCAAAGTACACATTTCCTACGGTAGATCGGAAGAGCACACGACGTAGCAAGGTGA
rs10692845_Min_ABE_360_g2	tggaaaggacgaaacaccgTGCTAGACTCAAAGTACACAGTTTAAGAGCTATGCTGGAAACAGCATAGCAAGTTTAAATAAGGCTAGTCCGTTATCAACTTGAAAAAGTGGCACCGAGTCGGTGCTTTTTTTTTACTTTGCTAGACTCAAAGTACACATTTCCTACGAAGATCGGAAGAGCACACGACGTAGCAAGGTGA
rs10692845_Min_ABE_360_g3	tggaaaggacgaaacaccgTTGCTAGACTCAAAGTACACGTTTAAGAGCTATGCTGGAAACAGCATAGCAAGTTTAAATAAGGCTAGTCCGTTATCAACTTGAAAAAGTGGCACCGAGTCGGTGCTTTTTTTGTTACTTTGCTAGACTCAAAGTACACATTTCCAAATAGATCGGAAGAGCACACGACGTAGCAAGGTGA
rs10692845_Min_ABE_360_g4	tggaaaggacgaaacaccgTTTGCTAGACTCAAAGTACAGTTTAAGAGCTATGCTGGAAACAGCATAGCAAGTTTAAATAAGGCTAGTCCGTTATCAACTTGAAAAAGTGGCACCGAGTCGGTGCTTTTTTTGGTTACTTTGCTAGACTCAAAGTACACATTTCACTGAGATCGGAAGAGCACACGACGTAGCAAGGTGA
rs10692845_Min_ABE_360_g5	tggaaaggacgaaacaccgCTTTGCTAGACTCAAAGTACGTTTAAGAGCTATGCTGGAAACAGCATAGCAAGTTTAAATAAGGCTAGTCCGTTATCAACTTGAAAAAGTGGCACCGAGTCGGTGCTTTTTTTTGGTTACTTTGCTAGACTCAAAGTACACATTTGTTCAGATCGGAAGAGCACACGACGTAGCAAGGTGA
rs10757272_Min_ABE_361_g1	tggaaaggacgaaacaccgTTCACTTCTTACGACCTTTCGTTTAAGAGCTATGCTGGAAACAGCATAGCAAGTTTAAATAAGGCTAGTCCGTTATCAACTTGAAAAAGTGGCACCGAGTCGGTGCTTTTTTTGCAACATTCACTTCTTACGACCTTTCATAATCGTGAAGATCGGAAGAGCACACGACGTAGCAAGGTGA
rs10757272_Min_ABE_361_g2	tggaaaggacgaaacaccgATTCACTTCTTACGACCTTTGTTTAAGAGCTATGCTGGAAACAGCATAGCAAGTTTAAATAAGGCTAGTCCGTTATCAACTTGAAAAAGTGGCACCGAGTCGGTGCTTTTTTTTGCAACATTCACTTCTTACGACCTTTCATAATGCCGAGATCGGAAGAGCACACGACGTAGCAAGGTGA
rs10757272_Min_ABE_361_g3	tggaaaggacgaaacaccgCATTCACTTCTTACGACCTTGTTTAAGAGCTATGCTGGAAACAGCATAGCAAGTTTAAATAAGGCTAGTCCGTTATCAACTTGAAAAAGTGGCACCGAGTCGGTGCTTTTTTTTTGCAACATTCACTTCTTACGACCTTTCATAAGTGCAGATCGGAAGAGCACACGACGTAGCAAGGTGA
rs10757272_Min_ABE_361_g4	tggaaaggacgaaacaccgACATTCACTTCTTACGACCTGTTTAAGAGCTATGCTGGAAACAGCATAGCAAGTTTAAATAAGGCTAGTCCGTTATCAACTTGAAAAAGTGGCACCGAGTCGGTGCTTTTTTTATTGCAACATTCACTTCTTACGACCTTTCATATGGCAGATCGGAAGAGCACACGACGTAGCAAGGTGA
rs10757272_Min_ABE_361_g5	tggaaaggacgaaacaccgAACATTCACTTCTTACGACCGTTTAAGAGCTATGCTGGAAACAGCATAGCAAGTTTAAATAAGGCTAGTCCGTTATCAACTTGAAAAAGTGGCACCGAGTCGGTGCTTTTTTTCATTGCAACATTCACTTCTTACGACCTTTCATGGGGAGATCGGAAGAGCACACGACGTAGCAAGGTGA
rs10810657_Maj_ABE_25_g1	tggaaaggacgaaacaccgATAAATGCTGTGTAACGAAGGTTTAAGAGCTATGCTGGAAACAGCATAGCAAGTTTAAATAAGGCTAGTCCGTTATCAACTTGAAAAAGTGGCACCGAGTCGGTGCTTTTTTTGTGCAGATAAATGCTGTGTAACGAAGTGATTGCGGCAGATCGGAAGAGCACACGACGTAGCAAGGTGA
rs10810657_Maj_ABE_25_g2	tggaaaggacgaaacaccgATAAATGCTGTGTAACGAAGTTTAAGAGCTATGCTGGAAACAGCATAGCAAGTTTAAATAAGGCTAGTCCGTTATCAACTTGAAAAAGTGGCACCGAGTCGGTGCTTTTTTTGGTGCAGATAAATGCTGTGTAACGAAGTGATTCAATAGATCGGAAGAGCACACGACGTAGCAAGGTGA
rs10810657_Maj_ABE_25_g3	tggaaaggacgaaacaccgAGATAAATGCTGTGTAACGAGTTTAAGAGCTATGCTGGAAACAGCATAGCAAGTTTAAATAAGGCTAGTCCGTTATCAACTTGAAAAAGTGGCACCGAGTCGGTGCTTTTTTTGGGTGCAGATAAATGCTGTGTAACGAAGTGATAGGCAGATCGGAAGAGCACACGACGTAGCAAGGTGA
rs10810657_Maj_ABE_25_g4	tggaaaggacgaaacaccgCAGATAAATGCTGTGTAACGGTTTAAGAGCTATGCTGGAAACAGCATAGCAAGTTTAAATAAGGCTAGTCCGTTATCAACTTGAAAAAGTGGCACCGAGTCGGTGCTTTTTTTGGGGTGCAGATAAATGCTGTGTAACGAAGTGAATACAGATCGGAAGAGCACACGACGTAGCAAGGTGA
rs10810657_Maj_ABE_25_g5	tggaaaggacgaaacaccgCAGATAAATGCTGTGTAACGTTTAAGAGCTATGCTGGAAACAGCATAGCAAGTTTAAATAAGGCTAGTCCGTTATCAACTTGAAAAAGTGGCACCGAGTCGGTGCTTTTTTTAGGGGTGCAGATAAATGCTGTGTAACGAAGTGTTAAAGATCGGAAGAGCACACGACGTAGCAAGGTGA
rs10810657_Min_ABE_362_g1	tggaaaggacgaaacaccgCATATATCTGCACCCCTGCCGTTTAAGAGCTATGCTGGAAACAGCATAGCAAGTTTAAATAAGGCTAGTCCGTTATCAACTTGAAAAAGTGGCACCGAGTCGGTGCTTTTTTTACACAGCATATATCTGCACCCCTGCCGGCAAATCTCAGATCGGAAGAGCACACGACGTAGCAAGGTGA
rs10810657_Min_ABE_362_g2	tggaaaggacgaaacaccgCATATATCTGCACCCCTGCGTTTAAGAGCTATGCTGGAAACAGCATAGCAAGTTTAAATAAGGCTAGTCCGTTATCAACTTGAAAAAGTGGCACCGAGTCGGTGCTTTTTTTTACACAGCATATATCTGCACCCCTGCCGGCAACCGCAGATCGGAAGAGCACACGACGTAGCAAGGTGA
rs10810657_Min_ABE_362_g3	tggaaaggacgaaacaccgAGCATATATCTGCACCCCTGGTTTAAGAGCTATGCTGGAAACAGCATAGCAAGTTTAAATAAGGCTAGTCCGTTATCAACTTGAAAAAGTGGCACCGAGTCGGTGCTTTTTTTTTACACAGCATATATCTGCACCCCTGCCGGCATCGAAGATCGGAAGAGCACACGACGTAGCAAGGTGA
rs10810657_Min_ABE_362_g4	tggaaaggacgaaacaccgCAGCATATATCTGCACCCCTGTTTAAGAGCTATGCTGGAAACAGCATAGCAAGTTTAAATAAGGCTAGTCCGTTATCAACTTGAAAAAGTGGCACCGAGTCGGTGCTTTTTTTGTTACACAGCATATATCTGCACCCCTGCCGGCAATGAGATCGGAAGAGCACACGACGTAGCAAGGTGA
rs10810657_Min_ABE_362_g5	tggaaaggacgaaacaccgACAGCATATATCTGCACCCCGTTTAAGAGCTATGCTGGAAACAGCATAGCAAGTTTAAATAAGGCTAGTCCGTTATCAACTTGAAAAAGTGGCACCGAGTCGGTGCTTTTTTTCGTTACACAGCATATATCTGCACCCCTGCCGGTTATAGATCGGAAGAGCACACGACGTAGCAAGGTGA
rs10846740_Maj_ABE_26_g1	tggaaaggacgaaacaccgCGGAATATGGAGGTTTCGGTGTTTAAGAGCTATGCTGGAAACAGCATAGCAAGTTTAAATAAGGCTAGTCCGTTATCAACTTGAAAAAGTGGCACCGAGTCGGTGCTTTTTTTTGAACCCGGAATATGGAGGTTTCGGTGAGCCGCGCGAGATCGGAAGAGCACACGACGTAGCAAGGTGA
rs10846740_Maj_ABE_26_g2	tggaaaggacgaaacaccgCCGGAATATGGAGGTTTCGGGTTTAAGAGCTATGCTGGAAACAGCATAGCAAGTTTAAATAAGGCTAGTCCGTTATCAACTTGAAAAAGTGGCACCGAGTCGGTGCTTTTTTTTTGAACCCGGAATATGGAGGTTTCGGTGAGCCGAAAAGATCGGAAGAGCACACGACGTAGCAAGGTGA
rs10846740_Maj_ABE_26_g3	tggaaaggacgaaacaccgCCCGGAATATGGAGGTTTCGGTTTAAGAGCTATGCTGGAAACAGCATAGCAAGTTTAAATAAGGCTAGTCCGTTATCAACTTGAAAAAGTGGCACCGAGTCGGTGCTTTTTTTCTTGAACCCGGAATATGGAGGTTTCGGTGAGCGTGGAGATCGGAAGAGCACACGACGTAGCAAGGTGA
rs10846740_Maj_ABE_26_g4	tggaaaggacgaaacaccgACCCGGAATATGGAGGTTTCGTTTAAGAGCTATGCTGGAAACAGCATAGCAAGTTTAAATAAGGCTAGTCCGTTATCAACTTGAAAAAGTGGCACCGAGTCGGTGCTTTTTTTGCTTGAACCCGGAATATGGAGGTTTCGGTGAGGGAGAGATCGGAAGAGCACACGACGTAGCAAGGTGA
rs10846740_Maj_ABE_26_g5	tggaaaggacgaaacaccgAACCCGGAATATGGAGGTTTGTTTAAGAGCTATGCTGGAAACAGCATAGCAAGTTTAAATAAGGCTAGTCCGTTATCAACTTGAAAAAGTGGCACCGAGTCGGTGCTTTTTTTTGCTTGAACCCGGAATATGGAGGTTTCGGTGACTGGAGATCGGAAGAGCACACGACGTAGCAAGGTGA
rs10858248_Maj_ABE_27_g1	tggaaaggacgaaacaccgTCACTGCTCCCCTTCCTCAGTTTAAGAGCTATGCTGGAAACAGCATAGCAAGTTTAAATAAGGCTAGTCCGTTATCAACTTGAAAAAGTGGCACCGAGTCGGTGCTTTTTTTCAGTAAGTCACTGCTCCCCTTCCTCACAGCGGAATTAGATCGGAAGAGCACACGACGTAGCAAGGTGA
rs10858248_Maj_ABE_27_g2	tggaaaggacgaaacaccgAGTCACTGCTCCCCTTCCTCGTTTAAGAGCTATGCTGGAAACAGCATAGCAAGTTTAAATAAGGCTAGTCCGTTATCAACTTGAAAAAGTGGCACCGAGTCGGTGCTTTTTTTACAGTAAGTCACTGCTCCCCTTCCTCACAGCGTGTGAGATCGGAAGAGCACACGACGTAGCAAGGTGA
rs10858248_Maj_ABE_27_g3	tggaaaggacgaaacaccgAAGTCACTGCTCCCCTTCCTGTTTAAGAGCTATGCTGGAAACAGCATAGCAAGTTTAAATAAGGCTAGTCCGTTATCAACTTGAAAAAGTGGCACCGAGTCGGTGCTTTTTTTGACAGTAAGTCACTGCTCCCCTTCCTCACAGCGGGAAGATCGGAAGAGCACACGACGTAGCAAGGTGA
rs10858248_Maj_ABE_27_g4	tggaaaggacgaaacaccgTAAGTCACTGCTCCCCTTCCGTTTAAGAGCTATGCTGGAAACAGCATAGCAAGTTTAAATAAGGCTAGTCCGTTATCAACTTGAAAAAGTGGCACCGAGTCGGTGCTTTTTTTAGACAGTAAGTCACTGCTCCCCTTCCTCACAGCCGAAGATCGGAAGAGCACACGACGTAGCAAGGTGA
rs10858248_Maj_ABE_27_g5	tggaaaggacgaaacaccgTAAGTCACTGCTCCCCTTCGTTTAAGAGCTATGCTGGAAACAGCATAGCAAGTTTAAATAAGGCTAGTCCGTTATCAACTTGAAAAAGTGGCACCGAGTCGGTGCTTTTTTTGAGACAGTAAGTCACTGCTCCCCTTCCTCACACCATAGATCGGAAGAGCACACGACGTAGCAAGGTGA
rs10885396_Min_ABE_363_g1	tggaaaggacgaaacaccgAAGAAAGAGCCACAGAGTCAGTTTAAGAGCTATGCTGGAAACAGCATAGCAAGTTTAAATAAGGCTAGTCCGTTATCAACTTGAAAAAGTGGCACCGAGTCGGTGCTTTTTTTAGAGCAAAGAAAGAGCCACAGAGTCATCTTCCTCCTAGATCGGAAGAGCACACGACGTAGCAAGGTGA
rs10885396_Min_ABE_363_g2	tggaaaggacgaaacaccgAAAGAAAGAGCCACAGAGTCGTTTAAGAGCTATGCTGGAAACAGCATAGCAAGTTTAAATAAGGCTAGTCCGTTATCAACTTGAAAAAGTGGCACCGAGTCGGTGCTTTTTTTGAGAGCAAAGAAAGAGCCACAGAGTCATCTTCTCGGAGATCGGAAGAGCACACGACGTAGCAAGGTGA
rs10885396_Min_ABE_363_g3	tggaaaggacgaaacaccgCAAAGAAAGAGCCACAGAGTGTTTAAGAGCTATGCTGGAAACAGCATAGCAAGTTTAAATAAGGCTAGTCCGTTATCAACTTGAAAAAGTGGCACCGAGTCGGTGCTTTTTTTAGAGAGCAAAGAAAGAGCCACAGAGTCATCTTACGGAGATCGGAAGAGCACACGACGTAGCAAGGTGA
rs10885396_Min_ABE_363_g4	tggaaaggacgaaacaccgCAAAGAAAGAGCCACAGAGGTTTAAGAGCTATGCTGGAAACAGCATAGCAAGTTTAAATAAGGCTAGTCCGTTATCAACTTGAAAAAGTGGCACCGAGTCGGTGCTTTTTTTGAGAGAGCAAAGAAAGAGCCACAGAGTCATCTAGCTAGATCGGAAGAGCACACGACGTAGCAAGGTGA
rs10885396_Min_ABE_363_g5	tggaaaggacgaaacaccgAGCAAAGAAAGAGCCACAGAGTTTAAGAGCTATGCTGGAAACAGCATAGCAAGTTTAAATAAGGCTAGTCCGTTATCAACTTGAAAAAGTGGCACCGAGTCGGTGCTTTTTTTAGAGAGAGCAAAGAAAGAGCCACAGAGTCATCTGCTAGATCGGAAGAGCACACGACGTAGCAAGGTGA
rs10893500_Maj_ABE_28_g1	tggaaaggacgaaacaccgCCTACTTTGGCCAACTCCCTGTTTAAGAGCTATGCTGGAAACAGCATAGCAAGTTTAAATAAGGCTAGTCCGTTATCAACTTGAAAAAGTGGCACCGAGTCGGTGCTTTTTTTAATCTCCCTACTTTGGCCAACTCCCTCCATTCTACGAGATCGGAAGAGCACACGACGTAGCAAGGTGA
rs10893500_Maj_ABE_28_g2	tggaaaggacgaaacaccgCCCTACTTTGGCCAACTCCCGTTTAAGAGCTATGCTGGAAACAGCATAGCAAGTTTAAATAAGGCTAGTCCGTTATCAACTTGAAAAAGTGGCACCGAGTCGGTGCTTTTTTTAAATCTCCCTACTTTGGCCAACTCCCTCCATTCTCTAGATCGGAAGAGCACACGACGTAGCAAGGTGA
rs10893500_Maj_ABE_28_g3	tggaaaggacgaaacaccgTCCCTACTTTGGCCAACTCCGTTTAAGAGCTATGCTGGAAACAGCATAGCAAGTTTAAATAAGGCTAGTCCGTTATCAACTTGAAAAAGTGGCACCGAGTCGGTGCTTTTTTTAAAATCTCCCTACTTTGGCCAACTCCCTCCATCACAAGATCGGAAGAGCACACGACGTAGCAAGGTGA
rs10893500_Maj_ABE_28_g4	tggaaaggacgaaacaccgCTCCCTACTTTGGCCAACTCGTTTAAGAGCTATGCTGGAAACAGCATAGCAAGTTTAAATAAGGCTAGTCCGTTATCAACTTGAAAAAGTGGCACCGAGTCGGTGCTTTTTTTAAAAATCTCCCTACTTTGGCCAACTCCCTCCAGGGTAGATCGGAAGAGCACACGACGTAGCAAGGTGA
rs10893500_Maj_ABE_28_g5	tggaaaggacgaaacaccgTCTCCCTACTTTGGCCAACTGTTTAAGAGCTATGCTGGAAACAGCATAGCAAGTTTAAATAAGGCTAGTCCGTTATCAACTTGAAAAAGTGGCACCGAGTCGGTGCTTTTTTTTAAAAATCTCCCTACTTTGGCCAACTCCCTCCGGCTAGATCGGAAGAGCACACGACGTAGCAAGGTGA
rs10910476_Min_ABE_364_g1	tggaaaggacgaaacaccgTGTATAATAGTTTTAGTGATGTTTAAGAGCTATGCTGGAAACAGCATAGCAAGTTTAAATAAGGCTAGTCCGTTATCAACTTGAAAAAGTGGCACCGAGTCGGTGCTTTTTTTAAGTATTGTATAATAGTTTTAGTGATTGTTTAGTTTAGATCGGAAGAGCACACGACGTAGCAAGGTGA
rs10910476_Min_ABE_364_g2	tggaaaggacgaaacaccgTTGTATAATAGTTTTAGTGAGTTTAAGAGCTATGCTGGAAACAGCATAGCAAGTTTAAATAAGGCTAGTCCGTTATCAACTTGAAAAAGTGGCACCGAGTCGGTGCTTTTTTTTAAGTATTGTATAATAGTTTTAGTGATTGTTTAACAAGATCGGAAGAGCACACGACGTAGCAAGGTGA
rs10910476_Min_ABE_364_g3	tggaaaggacgaaacaccgATTGTATAATAGTTTTAGTGGTTTAAGAGCTATGCTGGAAACAGCATAGCAAGTTTAAATAAGGCTAGTCCGTTATCAACTTGAAAAAGTGGCACCGAGTCGGTGCTTTTTTTATAAGTATTGTATAATAGTTTTAGTGATTGTTCGCTAGATCGGAAGAGCACACGACGTAGCAAGGTGA
rs10910476_Min_ABE_364_g4	tggaaaggacgaaacaccgTATTGTATAATAGTTTTAGTGTTTAAGAGCTATGCTGGAAACAGCATAGCAAGTTTAAATAAGGCTAGTCCGTTATCAACTTGAAAAAGTGGCACCGAGTCGGTGCTTTTTTTAATAAGTATTGTATAATAGTTTTAGTGATTGTTGAGAGATCGGAAGAGCACACGACGTAGCAAGGTGA
rs10910476_Min_ABE_364_g5	tggaaaggacgaaacaccgTATTGTATAATAGTTTTAGGTTTAAGAGCTATGCTGGAAACAGCATAGCAAGTTTAAATAAGGCTAGTCCGTTATCAACTTGAAAAAGTGGCACCGAGTCGGTGCTTTTTTTGAATAAGTATTGTATAATAGTTTTAGTGATTGGTATAGATCGGAAGAGCACACGACGTAGCAAGGTGA
rs10951461_Maj_ABE_29_g1	tggaaaggacgaaacaccgCTGAGGCCTTCCCCTCCACCGTTTAAGAGCTATGCTGGAAACAGCATAGCAAGTTTAAATAAGGCTAGTCCGTTATCAACTTGAAAAAGTGGCACCGAGTCGGTGCTTTTTTTGAGGCCCTGAGGCCTTCCCCTCCACCCATACCTGTTAGATCGGAAGAGCACACGACGTAGCAAGGTGA
rs10951461_Maj_ABE_29_g2	tggaaaggacgaaacaccgCCTGAGGCCTTCCCCTCCACGTTTAAGAGCTATGCTGGAAACAGCATAGCAAGTTTAAATAAGGCTAGTCCGTTATCAACTTGAAAAAGTGGCACCGAGTCGGTGCTTTTTTTCGAGGCCCTGAGGCCTTCCCCTCCACCCATACTTCGAGATCGGAAGAGCACACGACGTAGCAAGGTGA
rs10951461_Maj_ABE_29_g3	tggaaaggacgaaacaccgCCCTGAGGCCTTCCCCTCCAGTTTAAGAGCTATGCTGGAAACAGCATAGCAAGTTTAAATAAGGCTAGTCCGTTATCAACTTGAAAAAGTGGCACCGAGTCGGTGCTTTTTTTGCGAGGCCCTGAGGCCTTCCCCTCCACCCATAACAAAGATCGGAAGAGCACACGACGTAGCAAGGTGA
rs10951461_Maj_ABE_29_g4	tggaaaggacgaaacaccgCCCTGAGGCCTTCCCCTCCGTTTAAGAGCTATGCTGGAAACAGCATAGCAAGTTTAAATAAGGCTAGTCCGTTATCAACTTGAAAAAGTGGCACCGAGTCGGTGCTTTTTTTAGCGAGGCCCTGAGGCCTTCCCCTCCACCCATCATGAGATCGGAAGAGCACACGACGTAGCAAGGTGA
rs10951461_Maj_ABE_29_g5	tggaaaggacgaaacaccgGCCCTGAGGCCTTCCCCTCGTTTAAGAGCTATGCTGGAAACAGCATAGCAAGTTTAAATAAGGCTAGTCCGTTATCAACTTGAAAAAGTGGCACCGAGTCGGTGCTTTTTTTTAGCGAGGCCCTGAGGCCTTCCCCTCCACCCAATGAAGATCGGAAGAGCACACGACGTAGCAAGGTGA
rs11057830_Min_ABE_365_g1	tggaaaggacgaaacaccgCGGAATGGAGGGAGGGGACTGTTTAAGAGCTATGCTGGAAACAGCATAGCAAGTTTAAATAAGGCTAGTCCGTTATCAACTTGAAAAAGTGGCACCGAGTCGGTGCTTTTTTTGGGGACCGGAATGGAGGGAGGGGACTAACGTGTACTAGATCGGAAGAGCACACGACGTAGCAAGGTGA
rs11057830_Min_ABE_365_g2	tggaaaggacgaaacaccgCCGGAATGGAGGGAGGGGACGTTTAAGAGCTATGCTGGAAACAGCATAGCAAGTTTAAATAAGGCTAGTCCGTTATCAACTTGAAAAAGTGGCACCGAGTCGGTGCTTTTTTTCGGGGACCGGAATGGAGGGAGGGGACTAACGTCGAAAGATCGGAAGAGCACACGACGTAGCAAGGTGA
rs11057830_Min_ABE_365_g3	tggaaaggacgaaacaccgACCGGAATGGAGGGAGGGGAGTTTAAGAGCTATGCTGGAAACAGCATAGCAAGTTTAAATAAGGCTAGTCCGTTATCAACTTGAAAAAGTGGCACCGAGTCGGTGCTTTTTTTCCGGGGACCGGAATGGAGGGAGGGGACTAACGAGGAAGATCGGAAGAGCACACGACGTAGCAAGGTGA
rs11057830_Min_ABE_365_g4	tggaaaggacgaaacaccgACCGGAATGGAGGGAGGGGGTTTAAGAGCTATGCTGGAAACAGCATAGCAAGTTTAAATAAGGCTAGTCCGTTATCAACTTGAAAAAGTGGCACCGAGTCGGTGCTTTTTTTGCCGGGGACCGGAATGGAGGGAGGGGACTAACCTATAGATCGGAAGAGCACACGACGTAGCAAGGTGA
rs11057830_Min_ABE_365_g5	tggaaaggacgaaacaccgGACCGGAATGGAGGGAGGGGTTTAAGAGCTATGCTGGAAACAGCATAGCAAGTTTAAATAAGGCTAGTCCGTTATCAACTTGAAAAAGTGGCACCGAGTCGGTGCTTTTTTTTGCCGGGGACCGGAATGGAGGGAGGGGACTAATGATAGATCGGAAGAGCACACGACGTAGCAAGGTGA
rs11057839_Min_ABE_366_g1	tggaaaggacgaaacaccgTAGAGACACCACTTGAGGGTGTTTAAGAGCTATGCTGGAAACAGCATAGCAAGTTTAAATAAGGCTAGTCCGTTATCAACTTGAAAAAGTGGCACCGAGTCGGTGCTTTTTTTTCTTATTAGAGACACCACTTGAGGGTGTATTGCTAAAGATCGGAAGAGCACACGACGTAGCAAGGTGA
rs11057839_Min_ABE_366_g2	tggaaaggacgaaacaccgTTAGAGACACCACTTGAGGGGTTTAAGAGCTATGCTGGAAACAGCATAGCAAGTTTAAATAAGGCTAGTCCGTTATCAACTTGAAAAAGTGGCACCGAGTCGGTGCTTTTTTTCTCTTATTAGAGACACCACTTGAGGGTGTATTAATCAGATCGGAAGAGCACACGACGTAGCAAGGTGA
rs11057839_Min_ABE_366_g3	tggaaaggacgaaacaccgATTAGAGACACCACTTGAGGGTTTAAGAGCTATGCTGGAAACAGCATAGCAAGTTTAAATAAGGCTAGTCCGTTATCAACTTGAAAAAGTGGCACCGAGTCGGTGCTTTTTTTTCTCTTATTAGAGACACCACTTGAGGGTGTATTAAGAGATCGGAAGAGCACACGACGTAGCAAGGTGA
rs11057839_Min_ABE_366_g4	tggaaaggacgaaacaccgTATTAGAGACACCACTTGAGGTTTAAGAGCTATGCTGGAAACAGCATAGCAAGTTTAAATAAGGCTAGTCCGTTATCAACTTGAAAAAGTGGCACCGAGTCGGTGCTTTTTTTCTCTCTTATTAGAGACACCACTTGAGGGTGTATAAAAGATCGGAAGAGCACACGACGTAGCAAGGTGA
rs11057839_Min_ABE_366_g5	tggaaaggacgaaacaccgTTATTAGAGACACCACTTGAGTTTAAGAGCTATGCTGGAAACAGCATAGCAAGTTTAAATAAGGCTAGTCCGTTATCAACTTGAAAAAGTGGCACCGAGTCGGTGCTTTTTTTGCTCTCTTATTAGAGACACCACTTGAGGGTGTAGATAGATCGGAAGAGCACACGACGTAGCAAGGTGA
rs11057841_Min_ABE_367_g1	tggaaaggacgaaacaccgAGTACTGAGTTCCCACATATGTTTAAGAGCTATGCTGGAAACAGCATAGCAAGTTTAAATAAGGCTAGTCCGTTATCAACTTGAAAAAGTGGCACCGAGTCGGTGCTTTTTTTGAAGATAGTACTGAGTTCCCACATATCCCACAGTAGAGATCGGAAGAGCACACGACGTAGCAAGGTGA
rs11057841_Min_ABE_367_g2	tggaaaggacgaaacaccgTAGTACTGAGTTCCCACATAGTTTAAGAGCTATGCTGGAAACAGCATAGCAAGTTTAAATAAGGCTAGTCCGTTATCAACTTGAAAAAGTGGCACCGAGTCGGTGCTTTTTTTGGAAGATAGTACTGAGTTCCCACATATCCCACGCGGAGATCGGAAGAGCACACGACGTAGCAAGGTGA
rs11057841_Min_ABE_367_g3	tggaaaggacgaaacaccgATAGTACTGAGTTCCCACATGTTTAAGAGCTATGCTGGAAACAGCATAGCAAGTTTAAATAAGGCTAGTCCGTTATCAACTTGAAAAAGTGGCACCGAGTCGGTGCTTTTTTTGGGAAGATAGTACTGAGTTCCCACATATCCCACTGCAGATCGGAAGAGCACACGACGTAGCAAGGTGA
rs11057841_Min_ABE_367_g4	tggaaaggacgaaacaccgATAGTACTGAGTTCCCACAGTTTAAGAGCTATGCTGGAAACAGCATAGCAAGTTTAAATAAGGCTAGTCCGTTATCAACTTGAAAAAGTGGCACCGAGTCGGTGCTTTTTTTTGGGAAGATAGTACTGAGTTCCCACATATCCCAAAGAGATCGGAAGAGCACACGACGTAGCAAGGTGA
rs11057841_Min_ABE_367_g5	tggaaaggacgaaacaccgAGATAGTACTGAGTTCCCACGTTTAAGAGCTATGCTGGAAACAGCATAGCAAGTTTAAATAAGGCTAGTCCGTTATCAACTTGAAAAAGTGGCACCGAGTCGGTGCTTTTTTTTTGGGAAGATAGTACTGAGTTCCCACATATCCACAGAGATCGGAAGAGCACACGACGTAGCAAGGTGA
rs1106056_Maj_ABE_30_g1	tggaaaggacgaaacaccgAGAAGCGCTCAACACAGAATGTTTAAGAGCTATGCTGGAAACAGCATAGCAAGTTTAAATAAGGCTAGTCCGTTATCAACTTGAAAAAGTGGCACCGAGTCGGTGCTTTTTTTCATCCAAGAAGCGCTCAACACAGAATTCATACATAAAGATCGGAAGAGCACACGACGTAGCAAGGTGA
rs1106056_Maj_ABE_30_g2	tggaaaggacgaaacaccgAAGAAGCGCTCAACACAGAAGTTTAAGAGCTATGCTGGAAACAGCATAGCAAGTTTAAATAAGGCTAGTCCGTTATCAACTTGAAAAAGTGGCACCGAGTCGGTGCTTTTTTTGCATCCAAGAAGCGCTCAACACAGAATTCATACCGGAGATCGGAAGAGCACACGACGTAGCAAGGTGA
rs1106056_Maj_ABE_30_g3	tggaaaggacgaaacaccgCAAGAAGCGCTCAACACAGAGTTTAAGAGCTATGCTGGAAACAGCATAGCAAGTTTAAATAAGGCTAGTCCGTTATCAACTTGAAAAAGTGGCACCGAGTCGGTGCTTTTTTTAGCATCCAAGAAGCGCTCAACACAGAATTCATCTAGAGATCGGAAGAGCACACGACGTAGCAAGGTGA
rs1106056_Maj_ABE_30_g4	tggaaaggacgaaacaccgCCAAGAAGCGCTCAACACAGGTTTAAGAGCTATGCTGGAAACAGCATAGCAAGTTTAAATAAGGCTAGTCCGTTATCAACTTGAAAAAGTGGCACCGAGTCGGTGCTTTTTTTAAGCATCCAAGAAGCGCTCAACACAGAATTCATATTAGATCGGAAGAGCACACGACGTAGCAAGGTGA
rs1106056_Maj_ABE_30_g5	tggaaaggacgaaacaccgTCCAAGAAGCGCTCAACACAGTTTAAGAGCTATGCTGGAAACAGCATAGCAAGTTTAAATAAGGCTAGTCCGTTATCAACTTGAAAAAGTGGCACCGAGTCGGTGCTTTTTTTCAAGCATCCAAGAAGCGCTCAACACAGAATTCGAATAGATCGGAAGAGCACACGACGTAGCAAGGTGA
rs11065979_Min_ABE_368_g1	tggaaaggacgaaacaccgATTAGCCGGGCATGGTGGCTGTTTAAGAGCTATGCTGGAAACAGCATAGCAAGTTTAAATAAGGCTAGTCCGTTATCAACTTGAAAAAGTGGCACCGAGTCGGTGCTTTTTTTGGTGGCATTAGCCGGGCATGGTGGCTTACGCCAGTCAGATCGGAAGAGCACACGACGTAGCAAGGTGA
rs11065979_Min_ABE_368_g2	tggaaaggacgaaacaccgCATTAGCCGGGCATGGTGGCGTTTAAGAGCTATGCTGGAAACAGCATAGCAAGTTTAAATAAGGCTAGTCCGTTATCAACTTGAAAAAGTGGCACCGAGTCGGTGCTTTTTTTAGGTGGCATTAGCCGGGCATGGTGGCTTACGCTGTAAGATCGGAAGAGCACACGACGTAGCAAGGTGA
rs11065979_Min_ABE_368_g3	tggaaaggacgaaacaccgCATTAGCCGGGCATGGTGGGTTTAAGAGCTATGCTGGAAACAGCATAGCAAGTTTAAATAAGGCTAGTCCGTTATCAACTTGAAAAAGTGGCACCGAGTCGGTGCTTTTTTTCAGGTGGCATTAGCCGGGCATGGTGGCTTACGTCATAGATCGGAAGAGCACACGACGTAGCAAGGTGA
rs11065979_Min_ABE_368_g4	tggaaaggacgaaacaccgGCATTAGCCGGGCATGGTGGTTTAAGAGCTATGCTGGAAACAGCATAGCAAGTTTAAATAAGGCTAGTCCGTTATCAACTTGAAAAAGTGGCACCGAGTCGGTGCTTTTTTTACAGGTGGCATTAGCCGGGCATGGTGGCTTACCTTGAGATCGGAAGAGCACACGACGTAGCAAGGTGA
rs11065979_Min_ABE_368_g5	tggaaaggacgaaacaccgTGGCATTAGCCGGGCATGGTGTTTAAGAGCTATGCTGGAAACAGCATAGCAAGTTTAAATAAGGCTAGTCCGTTATCAACTTGAAAAAGTGGCACCGAGTCGGTGCTTTTTTTGACAGGTGGCATTAGCCGGGCATGGTGGCTTACACCAGATCGGAAGAGCACACGACGTAGCAAGGTGA
rs1107851_Maj_ABE_31_g1	tggaaaggacgaaacaccgTTAGTTGGTCCCCACTGGGGTTTAAGAGCTATGCTGGAAACAGCATAGCAAGTTTAAATAAGGCTAGTCCGTTATCAACTTGAAAAAGTGGCACCGAGTCGGTGCTTTTTTTGTTTTTGTTAGTTGGTCCCCACTGGGCACAGGTTTAAGATCGGAAGAGCACACGACGTAGCAAGGTGA
rs1107851_Maj_ABE_31_g2	tggaaaggacgaaacaccgTGTTAGTTGGTCCCCACTGGGTTTAAGAGCTATGCTGGAAACAGCATAGCAAGTTTAAATAAGGCTAGTCCGTTATCAACTTGAAAAAGTGGCACCGAGTCGGTGCTTTTTTTGGTTTTTGTTAGTTGGTCCCCACTGGGCACAGTAGTAGATCGGAAGAGCACACGACGTAGCAAGGTGA
rs1107851_Maj_ABE_31_g3	tggaaaggacgaaacaccgTTGTTAGTTGGTCCCCACTGGTTTAAGAGCTATGCTGGAAACAGCATAGCAAGTTTAAATAAGGCTAGTCCGTTATCAACTTGAAAAAGTGGCACCGAGTCGGTGCTTTTTTTTGGTTTTTGTTAGTTGGTCCCCACTGGGCACATCTTAGATCGGAAGAGCACACGACGTAGCAAGGTGA
rs1107851_Maj_ABE_31_g4	tggaaaggacgaaacaccgTTTGTTAGTTGGTCCCCACTGTTTAAGAGCTATGCTGGAAACAGCATAGCAAGTTTAAATAAGGCTAGTCCGTTATCAACTTGAAAAAGTGGCACCGAGTCGGTGCTTTTTTTGTGGTTTTTGTTAGTTGGTCCCCACTGGGCACACCCAGATCGGAAGAGCACACGACGTAGCAAGGTGA
rs1107851_Maj_ABE_31_g5	tggaaaggacgaaacaccgTTTTGTTAGTTGGTCCCCACGTTTAAGAGCTATGCTGGAAACAGCATAGCAAGTTTAAATAAGGCTAGTCCGTTATCAACTTGAAAAAGTGGCACCGAGTCGGTGCTTTTTTTGGTGGTTTTTGTTAGTTGGTCCCCACTGGGCACATTAGATCGGAAGAGCACACGACGTAGCAAGGTGA
rs11103379_Maj_ABE_32_g1	tggaaaggacgaaacaccgTCAACTCCAGCCCAGGGCTCGTTTAAGAGCTATGCTGGAAACAGCATAGCAAGTTTAAATAAGGCTAGTCCGTTATCAACTTGAAAAAGTGGCACCGAGTCGGTGCTTTTTTTGCGTGATCAACTCCAGCCCAGGGCTCACTGGGAGTAAGATCGGAAGAGCACACGACGTAGCAAGGTGA
rs11103379_Maj_ABE_32_g2	tggaaaggacgaaacaccgATCAACTCCAGCCCAGGGCTGTTTAAGAGCTATGCTGGAAACAGCATAGCAAGTTTAAATAAGGCTAGTCCGTTATCAACTTGAAAAAGTGGCACCGAGTCGGTGCTTTTTTTTGCGTGATCAACTCCAGCCCAGGGCTCACTGGACGTAGATCGGAAGAGCACACGACGTAGCAAGGTGA
rs11103379_Maj_ABE_32_g3	tggaaaggacgaaacaccgATCAACTCCAGCCCAGGGCGTTTAAGAGCTATGCTGGAAACAGCATAGCAAGTTTAAATAAGGCTAGTCCGTTATCAACTTGAAAAAGTGGCACCGAGTCGGTGCTTTTTTTATGCGTGATCAACTCCAGCCCAGGGCTCACTGGGTAAGATCGGAAGAGCACACGACGTAGCAAGGTGA
rs11103379_Maj_ABE_32_g4	tggaaaggacgaaacaccgTGATCAACTCCAGCCCAGGGGTTTAAGAGCTATGCTGGAAACAGCATAGCAAGTTTAAATAAGGCTAGTCCGTTATCAACTTGAAAAAGTGGCACCGAGTCGGTGCTTTTTTTCATGCGTGATCAACTCCAGCCCAGGGCTCACTACGCAGATCGGAAGAGCACACGACGTAGCAAGGTGA
rs11103379_Maj_ABE_32_g5	tggaaaggacgaaacaccgTGATCAACTCCAGCCCAGGGTTTAAGAGCTATGCTGGAAACAGCATAGCAAGTTTAAATAAGGCTAGTCCGTTATCAACTTGAAAAAGTGGCACCGAGTCGGTGCTTTTTTTCCATGCGTGATCAACTCCAGCCCAGGGCTCACTGGAAGATCGGAAGAGCACACGACGTAGCAAGGTGA
rs111481101_Maj_ABE_33_g1	tggaaaggacgaaacaccgAAGAGGCAGTACTAGGAAGGGTTTAAGAGCTATGCTGGAAACAGCATAGCAAGTTTAAATAAGGCTAGTCCGTTATCAACTTGAAAAAGTGGCACCGAGTCGGTGCTTTTTTTGTCCAGAAGAGGCAGTACTAGGAAGGAGACAGCCCAAGATCGGAAGAGCACACGACGTAGCAAGGTGA
rs111481101_Maj_ABE_33_g2	tggaaaggacgaaacaccgAAGAGGCAGTACTAGGAAGGTTTAAGAGCTATGCTGGAAACAGCATAGCAAGTTTAAATAAGGCTAGTCCGTTATCAACTTGAAAAAGTGGCACCGAGTCGGTGCTTTTTTTGGTCCAGAAGAGGCAGTACTAGGAAGGAGACAACATAGATCGGAAGAGCACACGACGTAGCAAGGTGA
rs111481101_Maj_ABE_33_g3	tggaaaggacgaaacaccgAGAAGAGGCAGTACTAGGAAGTTTAAGAGCTATGCTGGAAACAGCATAGCAAGTTTAAATAAGGCTAGTCCGTTATCAACTTGAAAAAGTGGCACCGAGTCGGTGCTTTTTTTTGGTCCAGAAGAGGCAGTACTAGGAAGGAGACTTTGAGATCGGAAGAGCACACGACGTAGCAAGGTGA
rs111481101_Maj_ABE_33_g4	tggaaaggacgaaacaccgCAGAAGAGGCAGTACTAGGAGTTTAAGAGCTATGCTGGAAACAGCATAGCAAGTTTAAATAAGGCTAGTCCGTTATCAACTTGAAAAAGTGGCACCGAGTCGGTGCTTTTTTTGTGGTCCAGAAGAGGCAGTACTAGGAAGGAGATAGCAGATCGGAAGAGCACACGACGTAGCAAGGTGA
rs111481101_Maj_ABE_33_g5	tggaaaggacgaaacaccgCCAGAAGAGGCAGTACTAGGGTTTAAGAGCTATGCTGGAAACAGCATAGCAAGTTTAAATAAGGCTAGTCCGTTATCAACTTGAAAAAGTGGCACCGAGTCGGTGCTTTTTTTGGTGGTCCAGAAGAGGCAGTACTAGGAAGGAGGTAAAGATCGGAAGAGCACACGACGTAGCAAGGTGA
rs11149612_Min_ABE_369_g1	tggaaaggacgaaacaccgCTACAGAGTTGGGCACCTCGTTTAAGAGCTATGCTGGAAACAGCATAGCAAGTTTAAATAAGGCTAGTCCGTTATCAACTTGAAAAAGTGGCACCGAGTCGGTGCTTTTTTTAACCCAGCTACAGAGTTGGGCACCTCCAGGCATGGTAGATCGGAAGAGCACACGACGTAGCAAGGTGA
rs11149612_Min_ABE_369_g2	tggaaaggacgaaacaccgAGCTACAGAGTTGGGCACCTGTTTAAGAGCTATGCTGGAAACAGCATAGCAAGTTTAAATAAGGCTAGTCCGTTATCAACTTGAAAAAGTGGCACCGAGTCGGTGCTTTTTTTGAACCCAGCTACAGAGTTGGGCACCTCCAGGCCGTCAGATCGGAAGAGCACACGACGTAGCAAGGTGA
rs11149612_Min_ABE_369_g3	tggaaaggacgaaacaccgCAGCTACAGAGTTGGGCACCGTTTAAGAGCTATGCTGGAAACAGCATAGCAAGTTTAAATAAGGCTAGTCCGTTATCAACTTGAAAAAGTGGCACCGAGTCGGTGCTTTTTTTCGAACCCAGCTACAGAGTTGGGCACCTCCAGGCGATAGATCGGAAGAGCACACGACGTAGCAAGGTGA
rs11149612_Min_ABE_369_g4	tggaaaggacgaaacaccgCCAGCTACAGAGTTGGGCACGTTTAAGAGCTATGCTGGAAACAGCATAGCAAGTTTAAATAAGGCTAGTCCGTTATCAACTTGAAAAAGTGGCACCGAGTCGGTGCTTTTTTTTCGAACCCAGCTACAGAGTTGGGCACCTCCAGCGGGAGATCGGAAGAGCACACGACGTAGCAAGGTGA
rs11149612_Min_ABE_369_g5	tggaaaggacgaaacaccgCCCAGCTACAGAGTTGGGCAGTTTAAGAGCTATGCTGGAAACAGCATAGCAAGTTTAAATAAGGCTAGTCCGTTATCAACTTGAAAAAGTGGCACCGAGTCGGTGCTTTTTTTCTCGAACCCAGCTACAGAGTTGGGCACCTCCACTTAAGATCGGAAGAGCACACGACGTAGCAAGGTGA
rs11155661_Maj_ABE_34_g1	tggaaaggacgaaacaccgTCAACTATGAACTGCATTGTGTTTAAGAGCTATGCTGGAAACAGCATAGCAAGTTTAAATAAGGCTAGTCCGTTATCAACTTGAAAAAGTGGCACCGAGTCGGTGCTTTTTTTTAATTATCAACTATGAACTGCATTGTTGATGATTCCAGATCGGAAGAGCACACGACGTAGCAAGGTGA
rs11155661_Maj_ABE_34_g2	tggaaaggacgaaacaccgATCAACTATGAACTGCATTGGTTTAAGAGCTATGCTGGAAACAGCATAGCAAGTTTAAATAAGGCTAGTCCGTTATCAACTTGAAAAAGTGGCACCGAGTCGGTGCTTTTTTTATAATTATCAACTATGAACTGCATTGTTGATGACACAGATCGGAAGAGCACACGACGTAGCAAGGTGA
rs11155661_Maj_ABE_34_g3	tggaaaggacgaaacaccgTATCAACTATGAACTGCATTGTTTAAGAGCTATGCTGGAAACAGCATAGCAAGTTTAAATAAGGCTAGTCCGTTATCAACTTGAAAAAGTGGCACCGAGTCGGTGCTTTTTTTCATAATTATCAACTATGAACTGCATTGTTGATTAACAGATCGGAAGAGCACACGACGTAGCAAGGTGA
rs11155661_Maj_ABE_34_g4	tggaaaggacgaaacaccgTTATCAACTATGAACTGCATGTTTAAGAGCTATGCTGGAAACAGCATAGCAAGTTTAAATAAGGCTAGTCCGTTATCAACTTGAAAAAGTGGCACCGAGTCGGTGCTTTTTTTTCATAATTATCAACTATGAACTGCATTGTTGAGATAAGATCGGAAGAGCACACGACGTAGCAAGGTGA
rs11155661_Maj_ABE_34_g5	tggaaaggacgaaacaccgATTATCAACTATGAACTGCAGTTTAAGAGCTATGCTGGAAACAGCATAGCAAGTTTAAATAAGGCTAGTCCGTTATCAACTTGAAAAAGTGGCACCGAGTCGGTGCTTTTTTTATCATAATTATCAACTATGAACTGCATTGTTGGAAGAGATCGGAAGAGCACACGACGTAGCAAGGTGA
rs11167269_Maj_ABE_35_g1	tggaaaggacgaaacaccgGCAGGTCCCTCTCACCTAAGTTTAAGAGCTATGCTGGAAACAGCATAGCAAGTTTAAATAAGGCTAGTCCGTTATCAACTTGAAAAAGTGGCACCGAGTCGGTGCTTTTTTTGCTGGTGGCAGGTCCCTCTCACCTAATCTGTTCAGAAGATCGGAAGAGCACACGACGTAGCAAGGTGA
rs11167269_Maj_ABE_35_g2	tggaaaggacgaaacaccgTGGCAGGTCCCTCTCACCTAGTTTAAGAGCTATGCTGGAAACAGCATAGCAAGTTTAAATAAGGCTAGTCCGTTATCAACTTGAAAAAGTGGCACCGAGTCGGTGCTTTTTTTTGCTGGTGGCAGGTCCCTCTCACCTAATCTGTCCCCAGATCGGAAGAGCACACGACGTAGCAAGGTGA
rs11167269_Maj_ABE_35_g3	tggaaaggacgaaacaccgTGGCAGGTCCCTCTCACCTGTTTAAGAGCTATGCTGGAAACAGCATAGCAAGTTTAAATAAGGCTAGTCCGTTATCAACTTGAAAAAGTGGCACCGAGTCGGTGCTTTTTTTCTGCTGGTGGCAGGTCCCTCTCACCTAATCTGTTGTAGATCGGAAGAGCACACGACGTAGCAAGGTGA
rs11167269_Maj_ABE_35_g4	tggaaaggacgaaacaccgGTGGCAGGTCCCTCTCACCGTTTAAGAGCTATGCTGGAAACAGCATAGCAAGTTTAAATAAGGCTAGTCCGTTATCAACTTGAAAAAGTGGCACCGAGTCGGTGCTTTTTTTCCTGCTGGTGGCAGGTCCCTCTCACCTAATCTATGTAGATCGGAAGAGCACACGACGTAGCAAGGTGA
rs11167269_Maj_ABE_35_g5	tggaaaggacgaaacaccgTGGTGGCAGGTCCCTCTCACGTTTAAGAGCTATGCTGGAAACAGCATAGCAAGTTTAAATAAGGCTAGTCCGTTATCAACTTGAAAAAGTGGCACCGAGTCGGTGCTTTTTTTTCCTGCTGGTGGCAGGTCCCTCTCACCTAATCGGGCAGATCGGAAGAGCACACGACGTAGCAAGGTGA
rs111989435_Maj_ABE_36_g1	tggaaaggacgaaacaccgCCCAGCCCTCTTAACCATTTGTTTAAGAGCTATGCTGGAAACAGCATAGCAAGTTTAAATAAGGCTAGTCCGTTATCAACTTGAAAAAGTGGCACCGAGTCGGTGCTTTTTTTACCGCGCCCAGCCCTCTTAACCATTTTTAAGTATGGAGATCGGAAGAGCACACGACGTAGCAAGGTGA
rs111989435_Maj_ABE_36_g2	tggaaaggacgaaacaccgCCCAGCCCTCTTAACCATTGTTTAAGAGCTATGCTGGAAACAGCATAGCAAGTTTAAATAAGGCTAGTCCGTTATCAACTTGAAAAAGTGGCACCGAGTCGGTGCTTTTTTTCACCGCGCCCAGCCCTCTTAACCATTTTTAAGGACAAGATCGGAAGAGCACACGACGTAGCAAGGTGA
rs111989435_Maj_ABE_36_g3	tggaaaggacgaaacaccgCGCCCAGCCCTCTTAACCATGTTTAAGAGCTATGCTGGAAACAGCATAGCAAGTTTAAATAAGGCTAGTCCGTTATCAACTTGAAAAAGTGGCACCGAGTCGGTGCTTTTTTTCCACCGCGCCCAGCCCTCTTAACCATTTTTAAGCAAAGATCGGAAGAGCACACGACGTAGCAAGGTGA
rs111989435_Maj_ABE_36_g4	tggaaaggacgaaacaccgCGCCCAGCCCTCTTAACCAGTTTAAGAGCTATGCTGGAAACAGCATAGCAAGTTTAAATAAGGCTAGTCCGTTATCAACTTGAAAAAGTGGCACCGAGTCGGTGCTTTTTTTGCCACCGCGCCCAGCCCTCTTAACCATTTTTACGCAAGATCGGAAGAGCACACGACGTAGCAAGGTGA
rs111989435_Maj_ABE_36_g5	tggaaaggacgaaacaccgCGCGCCCAGCCCTCTTAACCGTTTAAGAGCTATGCTGGAAACAGCATAGCAAGTTTAAATAAGGCTAGTCCGTTATCAACTTGAAAAAGTGGCACCGAGTCGGTGCTTTTTTTAGCCACCGCGCCCAGCCCTCTTAACCATTTTTGCCTAGATCGGAAGAGCACACGACGTAGCAAGGTGA
rs11206517_Maj_ABE_37_g1	tggaaaggacgaaacaccgTGCAAGGGCTCGGGGCAGCCGTTTAAGAGCTATGCTGGAAACAGCATAGCAAGTTTAAATAAGGCTAGTCCGTTATCAACTTGAAAAAGTGGCACCGAGTCGGTGCTTTTTTTCCTAGCTGCAAGGGCTCGGGGCAGCCACTCAGCCTCAGATCGGAAGAGCACACGACGTAGCAAGGTGA
rs11206517_Maj_ABE_37_g2	tggaaaggacgaaacaccgCTGCAAGGGCTCGGGGCAGCGTTTAAGAGCTATGCTGGAAACAGCATAGCAAGTTTAAATAAGGCTAGTCCGTTATCAACTTGAAAAAGTGGCACCGAGTCGGTGCTTTTTTTTCCTAGCTGCAAGGGCTCGGGGCAGCCACTCACAAAAGATCGGAAGAGCACACGACGTAGCAAGGTGA
rs11206517_Maj_ABE_37_g3	tggaaaggacgaaacaccgCTGCAAGGGCTCGGGGCAGGTTTAAGAGCTATGCTGGAAACAGCATAGCAAGTTTAAATAAGGCTAGTCCGTTATCAACTTGAAAAAGTGGCACCGAGTCGGTGCTTTTTTTGTCCTAGCTGCAAGGGCTCGGGGCAGCCACTCACTCAGATCGGAAGAGCACACGACGTAGCAAGGTGA
rs11206517_Maj_ABE_37_g4	tggaaaggacgaaacaccgAGCTGCAAGGGCTCGGGGCAGTTTAAGAGCTATGCTGGAAACAGCATAGCAAGTTTAAATAAGGCTAGTCCGTTATCAACTTGAAAAAGTGGCACCGAGTCGGTGCTTTTTTTTGTCCTAGCTGCAAGGGCTCGGGGCAGCCACTACCTAGATCGGAAGAGCACACGACGTAGCAAGGTGA
rs11206517_Maj_ABE_37_g5	tggaaaggacgaaacaccgTAGCTGCAAGGGCTCGGGGCGTTTAAGAGCTATGCTGGAAACAGCATAGCAAGTTTAAATAAGGCTAGTCCGTTATCAACTTGAAAAAGTGGCACCGAGTCGGTGCTTTTTTTATGTCCTAGCTGCAAGGGCTCGGGGCAGCCACAGGGAGATCGGAAGAGCACACGACGTAGCAAGGTGA
rs11218721_Min_ABE_370_g1	tggaaaggacgaaacaccgAGCATGGCCAACATGGAGAAGTTTAAGAGCTATGCTGGAAACAGCATAGCAAGTTTAAATAAGGCTAGTCCGTTATCAACTTGAAAAAGTGGCACCGAGTCGGTGCTTTTTTTGAGACCAGCATGGCCAACATGGAGAAACCCCACTCCAGATCGGAAGAGCACACGACGTAGCAAGGTGA
rs11218721_Min_ABE_370_g2	tggaaaggacgaaacaccgCAGCATGGCCAACATGGAGAGTTTAAGAGCTATGCTGGAAACAGCATAGCAAGTTTAAATAAGGCTAGTCCGTTATCAACTTGAAAAAGTGGCACCGAGTCGGTGCTTTTTTTCGAGACCAGCATGGCCAACATGGAGAAACCCCCCAAAGATCGGAAGAGCACACGACGTAGCAAGGTGA
rs11218721_Min_ABE_370_g3	tggaaaggacgaaacaccgCCAGCATGGCCAACATGGAGGTTTAAGAGCTATGCTGGAAACAGCATAGCAAGTTTAAATAAGGCTAGTCCGTTATCAACTTGAAAAAGTGGCACCGAGTCGGTGCTTTTTTTTCGAGACCAGCATGGCCAACATGGAGAAACCCACCAAGATCGGAAGAGCACACGACGTAGCAAGGTGA
rs11218721_Min_ABE_370_g4	tggaaaggacgaaacaccgACCAGCATGGCCAACATGGAGTTTAAGAGCTATGCTGGAAACAGCATAGCAAGTTTAAATAAGGCTAGTCCGTTATCAACTTGAAAAAGTGGCACCGAGTCGGTGCTTTTTTTTTCGAGACCAGCATGGCCAACATGGAGAAACCCCTAAGATCGGAAGAGCACACGACGTAGCAAGGTGA
rs11218721_Min_ABE_370_g5	tggaaaggacgaaacaccgACCAGCATGGCCAACATGGGTTTAAGAGCTATGCTGGAAACAGCATAGCAAGTTTAAATAAGGCTAGTCCGTTATCAACTTGAAAAAGTGGCACCGAGTCGGTGCTTTTTTTGTTCGAGACCAGCATGGCCAACATGGAGAAACTGCCAGATCGGAAGAGCACACGACGTAGCAAGGTGA
rs112210573_Maj_ABE_38_g1	tggaaaggacgaaacaccgAAAAAAACAGGCCATCTTTGGTTTAAGAGCTATGCTGGAAACAGCATAGCAAGTTTAAATAAGGCTAGTCCGTTATCAACTTGAAAAAGTGGCACCGAGTCGGTGCTTTTTTTAAAAAAAAAAAAACAGGCCATCTTTGAGTGAACTGAAGATCGGAAGAGCACACGACGTAGCAAGGTGA
rs112210573_Maj_ABE_38_g2	tggaaaggacgaaacaccgAAAAAAAACAGGCCATCTTTGTTTAAGAGCTATGCTGGAAACAGCATAGCAAGTTTAAATAAGGCTAGTCCGTTATCAACTTGAAAAAGTGGCACCGAGTCGGTGCTTTTTTTAAAAAAAAAAAAAACAGGCCATCTTTGAGTGAATTTAGATCGGAAGAGCACACGACGTAGCAAGGTGA
rs112210573_Maj_ABE_38_g3	tggaaaggacgaaacaccgAAAAAAAAACAGGCCATCTTGTTTAAGAGCTATGCTGGAAACAGCATAGCAAGTTTAAATAAGGCTAGTCCGTTATCAACTTGAAAAAGTGGCACCGAGTCGGTGCTTTTTTTTAAAAAAAAAAAAAACAGGCCATCTTTGAGTGAACGAGATCGGAAGAGCACACGACGTAGCAAGGTGA
rs112210573_Maj_ABE_38_g4	tggaaaggacgaaacaccgAAAAAAAAAACAGGCCATCTGTTTAAGAGCTATGCTGGAAACAGCATAGCAAGTTTAAATAAGGCTAGTCCGTTATCAACTTGAAAAAGTGGCACCGAGTCGGTGCTTTTTTTTTAAAAAAAAAAAAAACAGGCCATCTTTGAGTATAGAGATCGGAAGAGCACACGACGTAGCAAGGTGA
rs112210573_Maj_ABE_38_g5	tggaaaggacgaaacaccgAAAAAAAAAAACAGGCCATCGTTTAAGAGCTATGCTGGAAACAGCATAGCAAGTTTAAATAAGGCTAGTCCGTTATCAACTTGAAAAAGTGGCACCGAGTCGGTGCTTTTTTTATTAAAAAAAAAAAAAACAGGCCATCTTTGAGGCTAAGATCGGAAGAGCACACGACGTAGCAAGGTGA
rs112595563_Maj_ABE_39_g1	tggaaaggacgaaacaccgTATATATATATATAAAGAAAGTTTAAGAGCTATGCTGGAAACAGCATAGCAAGTTTAAATAAGGCTAGTCCGTTATCAACTTGAAAAAGTGGCACCGAGTCGGTGCTTTTTTTTATACGTATATATATATATAAAGAAAATGCTAATATAGATCGGAAGAGCACACGACGTAGCAAGGTGA
rs112595563_Maj_ABE_39_g2	tggaaaggacgaaacaccgTATATATATATATAAAGAAGTTTAAGAGCTATGCTGGAAACAGCATAGCAAGTTTAAATAAGGCTAGTCCGTTATCAACTTGAAAAAGTGGCACCGAGTCGGTGCTTTTTTTATATACGTATATATATATATAAAGAAAATGCTAAAAAGATCGGAAGAGCACACGACGTAGCAAGGTGA
rs112595563_Maj_ABE_39_g3	tggaaaggacgaaacaccgCGTATATATATATATAAAGAGTTTAAGAGCTATGCTGGAAACAGCATAGCAAGTTTAAATAAGGCTAGTCCGTTATCAACTTGAAAAAGTGGCACCGAGTCGGTGCTTTTTTTTATATACGTATATATATATATAAAGAAAATGCAGAGAGATCGGAAGAGCACACGACGTAGCAAGGTGA
rs112595563_Maj_ABE_39_g4	tggaaaggacgaaacaccgACGTATATATATATATAAAGGTTTAAGAGCTATGCTGGAAACAGCATAGCAAGTTTAAATAAGGCTAGTCCGTTATCAACTTGAAAAAGTGGCACCGAGTCGGTGCTTTTTTTATATATACGTATATATATATATAAAGAAAATGAATAAGATCGGAAGAGCACACGACGTAGCAAGGTGA
rs112595563_Maj_ABE_39_g5	tggaaaggacgaaacaccgTACGTATATATATATATAAAGTTTAAGAGCTATGCTGGAAACAGCATAGCAAGTTTAAATAAGGCTAGTCCGTTATCAACTTGAAAAAGTGGCACCGAGTCGGTGCTTTTTTTTATATATACGTATATATATATATAAAGAAAATCCAGAGATCGGAAGAGCACACGACGTAGCAAGGTGA
rs11264333_Min_ABE_371_g1	tggaaaggacgaaacaccgAGTACGCGGGGCGGGGCTCCGTTTAAGAGCTATGCTGGAAACAGCATAGCAAGTTTAAATAAGGCTAGTCCGTTATCAACTTGAAAAAGTGGCACCGAGTCGGTGCTTTTTTTGAGCCGAGTACGCGGGGCGGGGCTCCAGAGCCGAACAGATCGGAAGAGCACACGACGTAGCAAGGTGA
rs11264333_Min_ABE_371_g2	tggaaaggacgaaacaccgAGTACGCGGGGCGGGGCTCGTTTAAGAGCTATGCTGGAAACAGCATAGCAAGTTTAAATAAGGCTAGTCCGTTATCAACTTGAAAAAGTGGCACCGAGTCGGTGCTTTTTTTGGAGCCGAGTACGCGGGGCGGGGCTCCAGAGCCGTGAGATCGGAAGAGCACACGACGTAGCAAGGTGA
rs11264333_Min_ABE_371_g3	tggaaaggacgaaacaccgCGAGTACGCGGGGCGGGGCTGTTTAAGAGCTATGCTGGAAACAGCATAGCAAGTTTAAATAAGGCTAGTCCGTTATCAACTTGAAAAAGTGGCACCGAGTCGGTGCTTTTTTTCGGAGCCGAGTACGCGGGGCGGGGCTCCAGAGATCAAGATCGGAAGAGCACACGACGTAGCAAGGTGA
rs11264333_Min_ABE_371_g4	tggaaaggacgaaacaccgCCGAGTACGCGGGGCGGGGCGTTTAAGAGCTATGCTGGAAACAGCATAGCAAGTTTAAATAAGGCTAGTCCGTTATCAACTTGAAAAAGTGGCACCGAGTCGGTGCTTTTTTTGCGGAGCCGAGTACGCGGGGCGGGGCTCCAGACAAGAGATCGGAAGAGCACACGACGTAGCAAGGTGA
rs11264333_Min_ABE_371_g5	tggaaaggacgaaacaccgCCGAGTACGCGGGGCGGGGGTTTAAGAGCTATGCTGGAAACAGCATAGCAAGTTTAAATAAGGCTAGTCCGTTATCAACTTGAAAAAGTGGCACCGAGTCGGTGCTTTTTTTGGCGGAGCCGAGTACGCGGGGCGGGGCTCCAGTTCAAGATCGGAAGAGCACACGACGTAGCAAGGTGA
rs11320208_Maj_ABE_40_g1	tggaaaggacgaaacaccgACAATACATATTTCCTGAGCGTTTAAGAGCTATGCTGGAAACAGCATAGCAAGTTTAAATAAGGCTAGTCCGTTATCAACTTGAAAAAGTGGCACCGAGTCGGTGCTTTTTTTTATCTAACAATACATATTTCCTGAGCATTTTATCCCAGATCGGAAGAGCACACGACGTAGCAAGGTGA
rs11320208_Maj_ABE_40_g2	tggaaaggacgaaacaccgAACAATACATATTTCCTGAGGTTTAAGAGCTATGCTGGAAACAGCATAGCAAGTTTAAATAAGGCTAGTCCGTTATCAACTTGAAAAAGTGGCACCGAGTCGGTGCTTTTTTTTTATCTAACAATACATATTTCCTGAGCATTTTGGCCAGATCGGAAGAGCACACGACGTAGCAAGGTGA
rs11320208_Maj_ABE_40_g3	tggaaaggacgaaacaccgTAACAATACATATTTCCTGAGTTTAAGAGCTATGCTGGAAACAGCATAGCAAGTTTAAATAAGGCTAGTCCGTTATCAACTTGAAAAAGTGGCACCGAGTCGGTGCTTTTTTTATTATCTAACAATACATATTTCCTGAGCATTTGGACAGATCGGAAGAGCACACGACGTAGCAAGGTGA
rs11320208_Maj_ABE_40_g4	tggaaaggacgaaacaccgCTAACAATACATATTTCCTGGTTTAAGAGCTATGCTGGAAACAGCATAGCAAGTTTAAATAAGGCTAGTCCGTTATCAACTTGAAAAAGTGGCACCGAGTCGGTGCTTTTTTTTATTATCTAACAATACATATTTCCTGAGCATTAGCGAGATCGGAAGAGCACACGACGTAGCAAGGTGA
rs11320208_Maj_ABE_40_g5	tggaaaggacgaaacaccgTCTAACAATACATATTTCCTGTTTAAGAGCTATGCTGGAAACAGCATAGCAAGTTTAAATAAGGCTAGTCCGTTATCAACTTGAAAAAGTGGCACCGAGTCGGTGCTTTTTTTCTATTATCTAACAATACATATTTCCTGAGCATCACGAGATCGGAAGAGCACACGACGTAGCAAGGTGA
rs113408797_Maj_ABE_41_g1	tggaaaggacgaaacaccgTCAATTATACCTTGGCCAATGTTTAAGAGCTATGCTGGAAACAGCATAGCAAGTTTAAATAAGGCTAGTCCGTTATCAACTTGAAAAAGTGGCACCGAGTCGGTGCTTTTTTTGACATTTCAATTATACCTTGGCCAATAAAGAAGGTTAGATCGGAAGAGCACACGACGTAGCAAGGTGA
rs113408797_Maj_ABE_41_g2	tggaaaggacgaaacaccgTTCAATTATACCTTGGCCAAGTTTAAGAGCTATGCTGGAAACAGCATAGCAAGTTTAAATAAGGCTAGTCCGTTATCAACTTGAAAAAGTGGCACCGAGTCGGTGCTTTTTTTTGACATTTCAATTATACCTTGGCCAATAAAGACATAAGATCGGAAGAGCACACGACGTAGCAAGGTGA
rs113408797_Maj_ABE_41_g3	tggaaaggacgaaacaccgTTTCAATTATACCTTGGCCAGTTTAAGAGCTATGCTGGAAACAGCATAGCAAGTTTAAATAAGGCTAGTCCGTTATCAACTTGAAAAAGTGGCACCGAGTCGGTGCTTTTTTTCTGACATTTCAATTATACCTTGGCCAATAAAGGACGAGATCGGAAGAGCACACGACGTAGCAAGGTGA
rs113408797_Maj_ABE_41_g4	tggaaaggacgaaacaccgATTTCAATTATACCTTGGCCGTTTAAGAGCTATGCTGGAAACAGCATAGCAAGTTTAAATAAGGCTAGTCCGTTATCAACTTGAAAAAGTGGCACCGAGTCGGTGCTTTTTTTACTGACATTTCAATTATACCTTGGCCAATAAAAGTGAGATCGGAAGAGCACACGACGTAGCAAGGTGA
rs113408797_Maj_ABE_41_g5	tggaaaggacgaaacaccgCATTTCAATTATACCTTGGCGTTTAAGAGCTATGCTGGAAACAGCATAGCAAGTTTAAATAAGGCTAGTCCGTTATCAACTTGAAAAAGTGGCACCGAGTCGGTGCTTTTTTTAACTGACATTTCAATTATACCTTGGCCAATAAAAGCAGATCGGAAGAGCACACGACGTAGCAAGGTGA
rs113722226_Maj_ABE_42_g1	tggaaaggacgaaacaccgGAAATCTAGACCATCCTGGGTTTAAGAGCTATGCTGGAAACAGCATAGCAAGTTTAAATAAGGCTAGTCCGTTATCAACTTGAAAAAGTGGCACCGAGTCGGTGCTTTTTTTAGGTCAGGAAATCTAGACCATCCTGGCTAACAGATTAGATCGGAAGAGCACACGACGTAGCAAGGTGA
rs113722226_Maj_ABE_42_g2	tggaaaggacgaaacaccgAGGAAATCTAGACCATCCTGGTTTAAGAGCTATGCTGGAAACAGCATAGCAAGTTTAAATAAGGCTAGTCCGTTATCAACTTGAAAAAGTGGCACCGAGTCGGTGCTTTTTTTAAGGTCAGGAAATCTAGACCATCCTGGCTAACTCACAGATCGGAAGAGCACACGACGTAGCAAGGTGA
rs113722226_Maj_ABE_42_g3	tggaaaggacgaaacaccgCAGGAAATCTAGACCATCCTGTTTAAGAGCTATGCTGGAAACAGCATAGCAAGTTTAAATAAGGCTAGTCCGTTATCAACTTGAAAAAGTGGCACCGAGTCGGTGCTTTTTTTTAAGGTCAGGAAATCTAGACCATCCTGGCTAATGTCAGATCGGAAGAGCACACGACGTAGCAAGGTGA
rs113722226_Maj_ABE_42_g4	tggaaaggacgaaacaccgTCAGGAAATCTAGACCATCCGTTTAAGAGCTATGCTGGAAACAGCATAGCAAGTTTAAATAAGGCTAGTCCGTTATCAACTTGAAAAAGTGGCACCGAGTCGGTGCTTTTTTTATAAGGTCAGGAAATCTAGACCATCCTGGCTATTCTAGATCGGAAGAGCACACGACGTAGCAAGGTGA
rs113722226_Maj_ABE_42_g5	tggaaaggacgaaacaccgTCAGGAAATCTAGACCATCGTTTAAGAGCTATGCTGGAAACAGCATAGCAAGTTTAAATAAGGCTAGTCCGTTATCAACTTGAAAAAGTGGCACCGAGTCGGTGCTTTTTTTCATAAGGTCAGGAAATCTAGACCATCCTGGCTTAGGAGATCGGAAGAGCACACGACGTAGCAAGGTGA
rs114303452_Maj_ABE_43_g1	tggaaaggacgaaacaccgACAAGTGCAGCAGCCCTGAGGTTTAAGAGCTATGCTGGAAACAGCATAGCAAGTTTAAATAAGGCTAGTCCGTTATCAACTTGAAAAAGTGGCACCGAGTCGGTGCTTTTTTTCCGACCACAAGTGCAGCAGCCCTGAGGTCTACCGACAGATCGGAAGAGCACACGACGTAGCAAGGTGA
rs114303452_Maj_ABE_43_g2	tggaaaggacgaaacaccgCACAAGTGCAGCAGCCCTGAGTTTAAGAGCTATGCTGGAAACAGCATAGCAAGTTTAAATAAGGCTAGTCCGTTATCAACTTGAAAAAGTGGCACCGAGTCGGTGCTTTTTTTGCCGACCACAAGTGCAGCAGCCCTGAGGTCTAAGACAGATCGGAAGAGCACACGACGTAGCAAGGTGA
rs114303452_Maj_ABE_43_g3	tggaaaggacgaaacaccgCCACAAGTGCAGCAGCCCTGGTTTAAGAGCTATGCTGGAAACAGCATAGCAAGTTTAAATAAGGCTAGTCCGTTATCAACTTGAAAAAGTGGCACCGAGTCGGTGCTTTTTTTCGCCGACCACAAGTGCAGCAGCCCTGAGGTCTGAGAAGATCGGAAGAGCACACGACGTAGCAAGGTGA
rs114303452_Maj_ABE_43_g4	tggaaaggacgaaacaccgACCACAAGTGCAGCAGCCCTGTTTAAGAGCTATGCTGGAAACAGCATAGCAAGTTTAAATAAGGCTAGTCCGTTATCAACTTGAAAAAGTGGCACCGAGTCGGTGCTTTTTTTTCGCCGACCACAAGTGCAGCAGCCCTGAGGTCGCGTAGATCGGAAGAGCACACGACGTAGCAAGGTGA
rs114303452_Maj_ABE_43_g5	tggaaaggacgaaacaccgACCACAAGTGCAGCAGCCCGTTTAAGAGCTATGCTGGAAACAGCATAGCAAGTTTAAATAAGGCTAGTCCGTTATCAACTTGAAAAAGTGGCACCGAGTCGGTGCTTTTTTTGTCGCCGACCACAAGTGCAGCAGCCCTGAGGTGATGAGATCGGAAGAGCACACGACGTAGCAAGGTGA
rs114387602_Min_ABE_372_g1	tggaaaggacgaaacaccgCGAAAGCGTGGGTGGAGGCCGTTTAAGAGCTATGCTGGAAACAGCATAGCAAGTTTAAATAAGGCTAGTCCGTTATCAACTTGAAAAAGTGGCACCGAGTCGGTGCTTTTTTTTGAGGCCGAAAGCGTGGGTGGAGGCCGAGGAGCATCAGATCGGAAGAGCACACGACGTAGCAAGGTGA
rs114387602_Min_ABE_372_g2	tggaaaggacgaaacaccgCCGAAAGCGTGGGTGGAGGCGTTTAAGAGCTATGCTGGAAACAGCATAGCAAGTTTAAATAAGGCTAGTCCGTTATCAACTTGAAAAAGTGGCACCGAGTCGGTGCTTTTTTTCTGAGGCCGAAAGCGTGGGTGGAGGCCGAGGACTTCAGATCGGAAGAGCACACGACGTAGCAAGGTGA
rs114387602_Min_ABE_372_g3	tggaaaggacgaaacaccgCCGAAAGCGTGGGTGGAGGGTTTAAGAGCTATGCTGGAAACAGCATAGCAAGTTTAAATAAGGCTAGTCCGTTATCAACTTGAAAAAGTGGCACCGAGTCGGTGCTTTTTTTTCTGAGGCCGAAAGCGTGGGTGGAGGCCGAGGACCGAGATCGGAAGAGCACACGACGTAGCAAGGTGA
rs114387602_Min_ABE_372_g4	tggaaaggacgaaacaccgGCCGAAAGCGTGGGTGGAGGTTTAAGAGCTATGCTGGAAACAGCATAGCAAGTTTAAATAAGGCTAGTCCGTTATCAACTTGAAAAAGTGGCACCGAGTCGGTGCTTTTTTTGTCTGAGGCCGAAAGCGTGGGTGGAGGCCGAGGGTGAGATCGGAAGAGCACACGACGTAGCAAGGTGA
rs114387602_Min_ABE_372_g5	tggaaaggacgaaacaccgAGGCCGAAAGCGTGGGTGGAGTTTAAGAGCTATGCTGGAAACAGCATAGCAAGTTTAAATAAGGCTAGTCCGTTATCAACTTGAAAAAGTGGCACCGAGTCGGTGCTTTTTTTGGTCTGAGGCCGAAAGCGTGGGTGGAGGCCGATTTCAGATCGGAAGAGCACACGACGTAGCAAGGTGA
rs11480320_Maj_ABE_44_g1	tggaaaggacgaaacaccgAAAATCCAAGTGAAGAAGTTGTTTAAGAGCTATGCTGGAAACAGCATAGCAAGTTTAAATAAGGCTAGTCCGTTATCAACTTGAAAAAGTGGCACCGAGTCGGTGCTTTTTTTAAAAAAAAAATCCAAGTGAAGAAGTTGTCATTGTCTAGATCGGAAGAGCACACGACGTAGCAAGGTGA
rs11480320_Maj_ABE_44_g2	tggaaaggacgaaacaccgAAAAATCCAAGTGAAGAAGTGTTTAAGAGCTATGCTGGAAACAGCATAGCAAGTTTAAATAAGGCTAGTCCGTTATCAACTTGAAAAAGTGGCACCGAGTCGGTGCTTTTTTTAAAAAAAAAAATCCAAGTGAAGAAGTTGTCATGAGGAGATCGGAAGAGCACACGACGTAGCAAGGTGA
rs11480320_Maj_ABE_44_g3	tggaaaggacgaaacaccgAAAAAATCCAAGTGAAGAAGGTTTAAGAGCTATGCTGGAAACAGCATAGCAAGTTTAAATAAGGCTAGTCCGTTATCAACTTGAAAAAGTGGCACCGAGTCGGTGCTTTTTTTGAAAAAAAAAAATCCAAGTGAAGAAGTTGTCACAGTAGATCGGAAGAGCACACGACGTAGCAAGGTGA
rs11480320_Maj_ABE_44_g4	tggaaaggacgaaacaccgAAAAAAATCCAAGTGAAGAAGTTTAAGAGCTATGCTGGAAACAGCATAGCAAGTTTAAATAAGGCTAGTCCGTTATCAACTTGAAAAAGTGGCACCGAGTCGGTGCTTTTTTTGGAAAAAAAAAAATCCAAGTGAAGAAGTTGTCTCGCAGATCGGAAGAGCACACGACGTAGCAAGGTGA
rs11480320_Maj_ABE_44_g5	tggaaaggacgaaacaccgAAAAAAAATCCAAGTGAAGAGTTTAAGAGCTATGCTGGAAACAGCATAGCAAGTTTAAATAAGGCTAGTCCGTTATCAACTTGAAAAAGTGGCACCGAGTCGGTGCTTTTTTTAGGAAAAAAAAAAATCCAAGTGAAGAAGTTGTGCACAGATCGGAAGAGCACACGACGTAGCAAGGTGA
rs115421711_Maj_ABE_45_g1	tggaaaggacgaaacaccgATTACCAGCGTACAAACATCGTTTAAGAGCTATGCTGGAAACAGCATAGCAAGTTTAAATAAGGCTAGTCCGTTATCAACTTGAAAAAGTGGCACCGAGTCGGTGCTTTTTTTGATTCAATTACCAGCGTACAAACATCCTAATTTTGCAGATCGGAAGAGCACACGACGTAGCAAGGTGA
rs115421711_Maj_ABE_45_g2	tggaaaggacgaaacaccgAATTACCAGCGTACAAACATGTTTAAGAGCTATGCTGGAAACAGCATAGCAAGTTTAAATAAGGCTAGTCCGTTATCAACTTGAAAAAGTGGCACCGAGTCGGTGCTTTTTTTAGATTCAATTACCAGCGTACAAACATCCTAATGCGAAGATCGGAAGAGCACACGACGTAGCAAGGTGA
rs115421711_Maj_ABE_45_g3	tggaaaggacgaaacaccgCAATTACCAGCGTACAAACAGTTTAAGAGCTATGCTGGAAACAGCATAGCAAGTTTAAATAAGGCTAGTCCGTTATCAACTTGAAAAAGTGGCACCGAGTCGGTGCTTTTTTTTAGATTCAATTACCAGCGTACAAACATCCTAAGGCAAGATCGGAAGAGCACACGACGTAGCAAGGTGA
rs115421711_Maj_ABE_45_g4	tggaaaggacgaaacaccgTCAATTACCAGCGTACAAACGTTTAAGAGCTATGCTGGAAACAGCATAGCAAGTTTAAATAAGGCTAGTCCGTTATCAACTTGAAAAAGTGGCACCGAGTCGGTGCTTTTTTTTTAGATTCAATTACCAGCGTACAAACATCCTACGTAAGATCGGAAGAGCACACGACGTAGCAAGGTGA
rs115421711_Maj_ABE_45_g5	tggaaaggacgaaacaccgTTCAATTACCAGCGTACAAAGTTTAAGAGCTATGCTGGAAACAGCATAGCAAGTTTAAATAAGGCTAGTCCGTTATCAACTTGAAAAAGTGGCACCGAGTCGGTGCTTTTTTTATTAGATTCAATTACCAGCGTACAAACATCCTTCAAAGATCGGAAGAGCACACGACGTAGCAAGGTGA
rs115478735_Maj_ABE_46_g1	tggaaaggacgaaacaccgAACATCTCTCCCCAAATGTGGTTTAAGAGCTATGCTGGAAACAGCATAGCAAGTTTAAATAAGGCTAGTCCGTTATCAACTTGAAAAAGTGGCACCGAGTCGGTGCTTTTTTTAAGTAAAACATCTCTCCCCAAATGTGTACACAATGCAGATCGGAAGAGCACACGACGTAGCAAGGTGA
rs115478735_Maj_ABE_46_g2	tggaaaggacgaaacaccgAAACATCTCTCCCCAAATGTGTTTAAGAGCTATGCTGGAAACAGCATAGCAAGTTTAAATAAGGCTAGTCCGTTATCAACTTGAAAAAGTGGCACCGAGTCGGTGCTTTTTTTAAAGTAAAACATCTCTCCCCAAATGTGTACACTGGGAGATCGGAAGAGCACACGACGTAGCAAGGTGA
rs115478735_Maj_ABE_46_g3	tggaaaggacgaaacaccgAAAACATCTCTCCCCAAATGGTTTAAGAGCTATGCTGGAAACAGCATAGCAAGTTTAAATAAGGCTAGTCCGTTATCAACTTGAAAAAGTGGCACCGAGTCGGTGCTTTTTTTCAAAGTAAAACATCTCTCCCCAAATGTGTACAGGTCAGATCGGAAGAGCACACGACGTAGCAAGGTGA
rs115478735_Maj_ABE_46_g4	tggaaaggacgaaacaccgTAAAACATCTCTCCCCAAATGTTTAAGAGCTATGCTGGAAACAGCATAGCAAGTTTAAATAAGGCTAGTCCGTTATCAACTTGAAAAAGTGGCACCGAGTCGGTGCTTTTTTTTCAAAGTAAAACATCTCTCCCCAAATGTGTACCGCCAGATCGGAAGAGCACACGACGTAGCAAGGTGA
rs115478735_Maj_ABE_46_g5	tggaaaggacgaaacaccgTAAAACATCTCTCCCCAAAGTTTAAGAGCTATGCTGGAAACAGCATAGCAAGTTTAAATAAGGCTAGTCCGTTATCAACTTGAAAAAGTGGCACCGAGTCGGTGCTTTTTTTATCAAAGTAAAACATCTCTCCCCAAATGTGTAAAGGAGATCGGAAGAGCACACGACGTAGCAAGGTGA
rs115478735_Min_ABE_373_g1	tggaaaggacgaaacaccgAGAATTTTACTTTGATTTGGGTTTAAGAGCTATGCTGGAAACAGCATAGCAAGTTTAAATAAGGCTAGTCCGTTATCAACTTGAAAAAGTGGCACCGAGTCGGTGCTTTTTTTGGGGAGAGAATTTTACTTTGATTTGGAATCAGCTCGAGATCGGAAGAGCACACGACGTAGCAAGGTGA
rs115478735_Min_ABE_373_g2	tggaaaggacgaaacaccgAGAATTTTACTTTGATTTGGTTTAAGAGCTATGCTGGAAACAGCATAGCAAGTTTAAATAAGGCTAGTCCGTTATCAACTTGAAAAAGTGGCACCGAGTCGGTGCTTTTTTTTGGGGAGAGAATTTTACTTTGATTTGGAATCAGACTAGATCGGAAGAGCACACGACGTAGCAAGGTGA
rs115478735_Min_ABE_373_g3	tggaaaggacgaaacaccgAGAGAATTTTACTTTGATTTGTTTAAGAGCTATGCTGGAAACAGCATAGCAAGTTTAAATAAGGCTAGTCCGTTATCAACTTGAAAAAGTGGCACCGAGTCGGTGCTTTTTTTCTGGGGAGAGAATTTTACTTTGATTTGGAATCTCGTAGATCGGAAGAGCACACGACGTAGCAAGGTGA
rs115478735_Min_ABE_373_g4	tggaaaggacgaaacaccgAGAGAATTTTACTTTGATTGTTTAAGAGCTATGCTGGAAACAGCATAGCAAGTTTAAATAAGGCTAGTCCGTTATCAACTTGAAAAAGTGGCACCGAGTCGGTGCTTTTTTTTCTGGGGAGAGAATTTTACTTTGATTTGGAATCTTTAGATCGGAAGAGCACACGACGTAGCAAGGTGA
rs115478735_Min_ABE_373_g5	tggaaaggacgaaacaccgGAGAGAATTTTACTTTGATGTTTAAGAGCTATGCTGGAAACAGCATAGCAAGTTTAAATAAGGCTAGTCCGTTATCAACTTGAAAAAGTGGCACCGAGTCGGTGCTTTTTTTATCTGGGGAGAGAATTTTACTTTGATTTGGAAGCAGAGATCGGAAGAGCACACGACGTAGCAAGGTGA
rs11550348_Min_ABE_374_g1	tggaaaggacgaaacaccgCATAAAGGCCCAGGGCACGGGTTTAAGAGCTATGCTGGAAACAGCATAGCAAGTTTAAATAAGGCTAGTCCGTTATCAACTTGAAAAAGTGGCACCGAGTCGGTGCTTTTTTTGCCCTGCATAAAGGCCCAGGGCACGGAGGAGCTCAGAGATCGGAAGAGCACACGACGTAGCAAGGTGA
rs11550348_Min_ABE_374_g2	tggaaaggacgaaacaccgCATAAAGGCCCAGGGCACGGTTTAAGAGCTATGCTGGAAACAGCATAGCAAGTTTAAATAAGGCTAGTCCGTTATCAACTTGAAAAAGTGGCACCGAGTCGGTGCTTTTTTTCGCCCTGCATAAAGGCCCAGGGCACGGAGGAGATCCAGATCGGAAGAGCACACGACGTAGCAAGGTGA
rs11550348_Min_ABE_374_g3	tggaaaggacgaaacaccgTGCATAAAGGCCCAGGGCACGTTTAAGAGCTATGCTGGAAACAGCATAGCAAGTTTAAATAAGGCTAGTCCGTTATCAACTTGAAAAAGTGGCACCGAGTCGGTGCTTTTTTTTCGCCCTGCATAAAGGCCCAGGGCACGGAGGACCACAGATCGGAAGAGCACACGACGTAGCAAGGTGA
rs11550348_Min_ABE_374_g4	tggaaaggacgaaacaccgCTGCATAAAGGCCCAGGGCAGTTTAAGAGCTATGCTGGAAACAGCATAGCAAGTTTAAATAAGGCTAGTCCGTTATCAACTTGAAAAAGTGGCACCGAGTCGGTGCTTTTTTTCTCGCCCTGCATAAAGGCCCAGGGCACGGAGGGCTTAGATCGGAAGAGCACACGACGTAGCAAGGTGA
rs11550348_Min_ABE_374_g5	tggaaaggacgaaacaccgCCTGCATAAAGGCCCAGGGCGTTTAAGAGCTATGCTGGAAACAGCATAGCAAGTTTAAATAAGGCTAGTCCGTTATCAACTTGAAAAAGTGGCACCGAGTCGGTGCTTTTTTTTCTCGCCCTGCATAAAGGCCCAGGGCACGGAGTTGAAGATCGGAAGAGCACACGACGTAGCAAGGTGA
rs11556157_Maj_ABE_47_g1	tggaaaggacgaaacaccgAAAATACGTGGAGTTATCAAGTTTAAGAGCTATGCTGGAAACAGCATAGCAAGTTTAAATAAGGCTAGTCCGTTATCAACTTGAAAAAGTGGCACCGAGTCGGTGCTTTTTTTTTACTAAAAATACGTGGAGTTATCAACCAGTTATTAAGATCGGAAGAGCACACGACGTAGCAAGGTGA
rs11556157_Maj_ABE_47_g2	tggaaaggacgaaacaccgAAAAATACGTGGAGTTATCAGTTTAAGAGCTATGCTGGAAACAGCATAGCAAGTTTAAATAAGGCTAGTCCGTTATCAACTTGAAAAAGTGGCACCGAGTCGGTGCTTTTTTTATTACTAAAAATACGTGGAGTTATCAACCAGTCGAGAGATCGGAAGAGCACACGACGTAGCAAGGTGA
rs11556157_Maj_ABE_47_g3	tggaaaggacgaaacaccgTAAAAATACGTGGAGTTATCGTTTAAGAGCTATGCTGGAAACAGCATAGCAAGTTTAAATAAGGCTAGTCCGTTATCAACTTGAAAAAGTGGCACCGAGTCGGTGCTTTTTTTTATTACTAAAAATACGTGGAGTTATCAACCAGGGAAAGATCGGAAGAGCACACGACGTAGCAAGGTGA
rs11556157_Maj_ABE_47_g4	tggaaaggacgaaacaccgCTAAAAATACGTGGAGTTATGTTTAAGAGCTATGCTGGAAACAGCATAGCAAGTTTAAATAAGGCTAGTCCGTTATCAACTTGAAAAAGTGGCACCGAGTCGGTGCTTTTTTTCTATTACTAAAAATACGTGGAGTTATCAACCAATTGAGATCGGAAGAGCACACGACGTAGCAAGGTGA
rs11556157_Maj_ABE_47_g5	tggaaaggacgaaacaccgACTAAAAATACGTGGAGTTAGTTTAAGAGCTATGCTGGAAACAGCATAGCAAGTTTAAATAAGGCTAGTCCGTTATCAACTTGAAAAAGTGGCACCGAGTCGGTGCTTTTTTTTCTATTACTAAAAATACGTGGAGTTATCAACCCCCTAGATCGGAAGAGCACACGACGTAGCAAGGTGA
rs11556157_Min_ABE_375_g1	tggaaaggacgaaacaccgTAATTTTAGTAATAGAGCTGTTTAAGAGCTATGCTGGAAACAGCATAGCAAGTTTAAATAAGGCTAGTCCGTTATCAACTTGAAAAAGTGGCACCGAGTCGGTGCTTTTTTTCTCCACGTAATTTTAGTAATAGAGCTTCTGATCTGTAGATCGGAAGAGCACACGACGTAGCAAGGTGA
rs11556157_Min_ABE_375_g2	tggaaaggacgaaacaccgCGTAATTTTAGTAATAGAGCGTTTAAGAGCTATGCTGGAAACAGCATAGCAAGTTTAAATAAGGCTAGTCCGTTATCAACTTGAAAAAGTGGCACCGAGTCGGTGCTTTTTTTACTCCACGTAATTTTAGTAATAGAGCTTCTGAAGCCAGATCGGAAGAGCACACGACGTAGCAAGGTGA
rs11556157_Min_ABE_375_g3	tggaaaggacgaaacaccgACGTAATTTTAGTAATAGAGGTTTAAGAGCTATGCTGGAAACAGCATAGCAAGTTTAAATAAGGCTAGTCCGTTATCAACTTGAAAAAGTGGCACCGAGTCGGTGCTTTTTTTAACTCCACGTAATTTTAGTAATAGAGCTTCTGACTTAGATCGGAAGAGCACACGACGTAGCAAGGTGA
rs11556157_Min_ABE_375_g4	tggaaaggacgaaacaccgCACGTAATTTTAGTAATAGAGTTTAAGAGCTATGCTGGAAACAGCATAGCAAGTTTAAATAAGGCTAGTCCGTTATCAACTTGAAAAAGTGGCACCGAGTCGGTGCTTTTTTTTAACTCCACGTAATTTTAGTAATAGAGCTTCTGTACAGATCGGAAGAGCACACGACGTAGCAAGGTGA
rs11556157_Min_ABE_375_g5	tggaaaggacgaaacaccgCCACGTAATTTTAGTAATAGGTTTAAGAGCTATGCTGGAAACAGCATAGCAAGTTTAAATAAGGCTAGTCCGTTATCAACTTGAAAAAGTGGCACCGAGTCGGTGCTTTTTTTATAACTCCACGTAATTTTAGTAATAGAGCTTCCTCAAGATCGGAAGAGCACACGACGTAGCAAGGTGA
rs11586695_Min_ABE_376_g1	tggaaaggacgaaacaccgATAGCAGGCGTCTGTAATCGTTTAAGAGCTATGCTGGAAACAGCATAGCAAGTTTAAATAAGGCTAGTCCGTTATCAACTTGAAAAAGTGGCACCGAGTCGGTGCTTTTTTTAGGGGTGATAGCAGGCGTCTGTAATCCCAGCTATCTAGATCGGAAGAGCACACGACGTAGCAAGGTGA
rs11586695_Min_ABE_376_g2	tggaaaggacgaaacaccgTGATAGCAGGCGTCTGTAATGTTTAAGAGCTATGCTGGAAACAGCATAGCAAGTTTAAATAAGGCTAGTCCGTTATCAACTTGAAAAAGTGGCACCGAGTCGGTGCTTTTTTTGAGGGGTGATAGCAGGCGTCTGTAATCCCAGCAACTAGATCGGAAGAGCACACGACGTAGCAAGGTGA
rs11586695_Min_ABE_376_g3	tggaaaggacgaaacaccgTGATAGCAGGCGTCTGTAAGTTTAAGAGCTATGCTGGAAACAGCATAGCAAGTTTAAATAAGGCTAGTCCGTTATCAACTTGAAAAAGTGGCACCGAGTCGGTGCTTTTTTTCGAGGGGTGATAGCAGGCGTCTGTAATCCCAGTATGAGATCGGAAGAGCACACGACGTAGCAAGGTGA
rs11586695_Min_ABE_376_g4	tggaaaggacgaaacaccgGTGATAGCAGGCGTCTGTAGTTTAAGAGCTATGCTGGAAACAGCATAGCAAGTTTAAATAAGGCTAGTCCGTTATCAACTTGAAAAAGTGGCACCGAGTCGGTGCTTTTTTTGCGAGGGGTGATAGCAGGCGTCTGTAATCCCAGACCAGATCGGAAGAGCACACGACGTAGCAAGGTGA
rs11586695_Min_ABE_376_g5	tggaaaggacgaaacaccgGGTGATAGCAGGCGTCTGTGTTTAAGAGCTATGCTGGAAACAGCATAGCAAGTTTAAATAAGGCTAGTCCGTTATCAACTTGAAAAAGTGGCACCGAGTCGGTGCTTTTTTTAGCGAGGGGTGATAGCAGGCGTCTGTAATCCCTTACAGATCGGAAGAGCACACGACGTAGCAAGGTGA
rs11618775_Min_ABE_377_g1	tggaaaggacgaaacaccgCAAAGTCAGGAGCTGGTGCTGTTTAAGAGCTATGCTGGAAACAGCATAGCAAGTTTAAATAAGGCTAGTCCGTTATCAACTTGAAAAAGTGGCACCGAGTCGGTGCTTTTTTTCACAGCCAAAGTCAGGAGCTGGTGCTCCGGAGTCTGAGATCGGAAGAGCACACGACGTAGCAAGGTGA
rs11618775_Min_ABE_377_g2	tggaaaggacgaaacaccgCCAAAGTCAGGAGCTGGTGCGTTTAAGAGCTATGCTGGAAACAGCATAGCAAGTTTAAATAAGGCTAGTCCGTTATCAACTTGAAAAAGTGGCACCGAGTCGGTGCTTTTTTTTCACAGCCAAAGTCAGGAGCTGGTGCTCCGGAAAGTAGATCGGAAGAGCACACGACGTAGCAAGGTGA
rs11618775_Min_ABE_377_g3	tggaaaggacgaaacaccgCCAAAGTCAGGAGCTGGTGGTTTAAGAGCTATGCTGGAAACAGCATAGCAAGTTTAAATAAGGCTAGTCCGTTATCAACTTGAAAAAGTGGCACCGAGTCGGTGCTTTTTTTATCACAGCCAAAGTCAGGAGCTGGTGCTCCGGCTACAGATCGGAAGAGCACACGACGTAGCAAGGTGA
rs11618775_Min_ABE_377_g4	tggaaaggacgaaacaccgAGCCAAAGTCAGGAGCTGGTGTTTAAGAGCTATGCTGGAAACAGCATAGCAAGTTTAAATAAGGCTAGTCCGTTATCAACTTGAAAAAGTGGCACCGAGTCGGTGCTTTTTTTGATCACAGCCAAAGTCAGGAGCTGGTGCTCCGCCTTAGATCGGAAGAGCACACGACGTAGCAAGGTGA
rs11618775_Min_ABE_377_g5	tggaaaggacgaaacaccgCAGCCAAAGTCAGGAGCTGGGTTTAAGAGCTATGCTGGAAACAGCATAGCAAGTTTAAATAAGGCTAGTCCGTTATCAACTTGAAAAAGTGGCACCGAGTCGGTGCTTTTTTTAGATCACAGCCAAAGTCAGGAGCTGGTGCTCCATCGAGATCGGAAGAGCACACGACGTAGCAAGGTGA
rs11621792_Min_ABE_378_g1	tggaaaggacgaaacaccgGGAGTAACCTTGATTTGTCGTTTAAGAGCTATGCTGGAAACAGCATAGCAAGTTTAAATAAGGCTAGTCCGTTATCAACTTGAAAAAGTGGCACCGAGTCGGTGCTTTTTTTGGGGTGGGGAGTAACCTTGATTTGTCGCATTTTATAAGATCGGAAGAGCACACGACGTAGCAAGGTGA
rs11621792_Min_ABE_378_g2	tggaaaggacgaaacaccgGGGAGTAACCTTGATTTGTGTTTAAGAGCTATGCTGGAAACAGCATAGCAAGTTTAAATAAGGCTAGTCCGTTATCAACTTGAAAAAGTGGCACCGAGTCGGTGCTTTTTTTGGGGGTGGGGAGTAACCTTGATTTGTCGCATTTGAAAGATCGGAAGAGCACACGACGTAGCAAGGTGA
rs11621792_Min_ABE_378_g3	tggaaaggacgaaacaccgTGGGGAGTAACCTTGATTTGGTTTAAGAGCTATGCTGGAAACAGCATAGCAAGTTTAAATAAGGCTAGTCCGTTATCAACTTGAAAAAGTGGCACCGAGTCGGTGCTTTTTTTTGGGGGTGGGGAGTAACCTTGATTTGTCGCATAGGTAGATCGGAAGAGCACACGACGTAGCAAGGTGA
rs11621792_Min_ABE_378_g4	tggaaaggacgaaacaccgTGGGGAGTAACCTTGATTTGTTTAAGAGCTATGCTGGAAACAGCATAGCAAGTTTAAATAAGGCTAGTCCGTTATCAACTTGAAAAAGTGGCACCGAGTCGGTGCTTTTTTTCTGGGGGTGGGGAGTAACCTTGATTTGTCGCAGTGTAGATCGGAAGAGCACACGACGTAGCAAGGTGA
rs11621792_Min_ABE_378_g5	tggaaaggacgaaacaccgGTGGGGAGTAACCTTGATTGTTTAAGAGCTATGCTGGAAACAGCATAGCAAGTTTAAATAAGGCTAGTCCGTTATCAACTTGAAAAAGTGGCACCGAGTCGGTGCTTTTTTTGCTGGGGGTGGGGAGTAACCTTGATTTGTCGCTTAGAGATCGGAAGAGCACACGACGTAGCAAGGTGA
rs11630468_Maj_ABE_48_g1	tggaaaggacgaaacaccgATAGTACGGTTGCAATTTTGTTTAAGAGCTATGCTGGAAACAGCATAGCAAGTTTAAATAAGGCTAGTCCGTTATCAACTTGAAAAAGTGGCACCGAGTCGGTGCTTTTTTTACATTTGATAGTACGGTTGCAATTTTGCATTCGCCCAGATCGGAAGAGCACACGACGTAGCAAGGTGA
rs11630468_Maj_ABE_48_g2	tggaaaggacgaaacaccgTGATAGTACGGTTGCAATTTGTTTAAGAGCTATGCTGGAAACAGCATAGCAAGTTTAAATAAGGCTAGTCCGTTATCAACTTGAAAAAGTGGCACCGAGTCGGTGCTTTTTTTAACATTTGATAGTACGGTTGCAATTTTGCATTTCTAAGATCGGAAGAGCACACGACGTAGCAAGGTGA
rs11630468_Maj_ABE_48_g3	tggaaaggacgaaacaccgTTGATAGTACGGTTGCAATTGTTTAAGAGCTATGCTGGAAACAGCATAGCAAGTTTAAATAAGGCTAGTCCGTTATCAACTTGAAAAAGTGGCACCGAGTCGGTGCTTTTTTTAAACATTTGATAGTACGGTTGCAATTTTGCATTAGAAGATCGGAAGAGCACACGACGTAGCAAGGTGA
rs11630468_Maj_ABE_48_g4	tggaaaggacgaaacaccgTTTGATAGTACGGTTGCAATGTTTAAGAGCTATGCTGGAAACAGCATAGCAAGTTTAAATAAGGCTAGTCCGTTATCAACTTGAAAAAGTGGCACCGAGTCGGTGCTTTTTTTGAAACATTTGATAGTACGGTTGCAATTTTGCAGAGTAGATCGGAAGAGCACACGACGTAGCAAGGTGA
rs11630468_Maj_ABE_48_g5	tggaaaggacgaaacaccgATTTGATAGTACGGTTGCAAGTTTAAGAGCTATGCTGGAAACAGCATAGCAAGTTTAAATAAGGCTAGTCCGTTATCAACTTGAAAAAGTGGCACCGAGTCGGTGCTTTTTTTAGAAACATTTGATAGTACGGTTGCAATTTTGCTTGGAGATCGGAAGAGCACACGACGTAGCAAGGTGA
rs1165222_Min_ABE_379_g1	tggaaaggacgaaacaccgCCAATGGGAATTGGATCTTGGTTTAAGAGCTATGCTGGAAACAGCATAGCAAGTTTAAATAAGGCTAGTCCGTTATCAACTTGAAAAAGTGGCACCGAGTCGGTGCTTTTTTTAGGAGACCAATGGGAATTGGATCTTGTTTTATGCCAAGATCGGAAGAGCACACGACGTAGCAAGGTGA
rs1165222_Min_ABE_379_g2	tggaaaggacgaaacaccgACCAATGGGAATTGGATCTTGTTTAAGAGCTATGCTGGAAACAGCATAGCAAGTTTAAATAAGGCTAGTCCGTTATCAACTTGAAAAAGTGGCACCGAGTCGGTGCTTTTTTTCAGGAGACCAATGGGAATTGGATCTTGTTTTATGACAGATCGGAAGAGCACACGACGTAGCAAGGTGA
rs1165222_Min_ABE_379_g3	tggaaaggacgaaacaccgACCAATGGGAATTGGATCTGTTTAAGAGCTATGCTGGAAACAGCATAGCAAGTTTAAATAAGGCTAGTCCGTTATCAACTTGAAAAAGTGGCACCGAGTCGGTGCTTTTTTTCCAGGAGACCAATGGGAATTGGATCTTGTTTTAAACAGATCGGAAGAGCACACGACGTAGCAAGGTGA
rs1165222_Min_ABE_379_g4	tggaaaggacgaaacaccgAGACCAATGGGAATTGGATCGTTTAAGAGCTATGCTGGAAACAGCATAGCAAGTTTAAATAAGGCTAGTCCGTTATCAACTTGAAAAAGTGGCACCGAGTCGGTGCTTTTTTTCCCAGGAGACCAATGGGAATTGGATCTTGTTTGGATAGATCGGAAGAGCACACGACGTAGCAAGGTGA
rs1165222_Min_ABE_379_g5	tggaaaggacgaaacaccgAGACCAATGGGAATTGGATGTTTAAGAGCTATGCTGGAAACAGCATAGCAAGTTTAAATAAGGCTAGTCCGTTATCAACTTGAAAAAGTGGCACCGAGTCGGTGCTTTTTTTACCCAGGAGACCAATGGGAATTGGATCTTGTTCAGCAGATCGGAAGAGCACACGACGTAGCAAGGTGA
rs11653826_Min_ABE_380_g1	tggaaaggacgaaacaccgTGAAACTACAGATGCACACCGTTTAAGAGCTATGCTGGAAACAGCATAGCAAGTTTAAATAAGGCTAGTCCGTTATCAACTTGAAAAAGTGGCACCGAGTCGGTGCTTTTTTTAGTAGCTGAAACTACAGATGCACACCACCATGTTTTAGATCGGAAGAGCACACGACGTAGCAAGGTGA
rs11653826_Min_ABE_380_g2	tggaaaggacgaaacaccgCTGAAACTACAGATGCACACGTTTAAGAGCTATGCTGGAAACAGCATAGCAAGTTTAAATAAGGCTAGTCCGTTATCAACTTGAAAAAGTGGCACCGAGTCGGTGCTTTTTTTGAGTAGCTGAAACTACAGATGCACACCACCATGTCCAGATCGGAAGAGCACACGACGTAGCAAGGTGA
rs11653826_Min_ABE_380_g3	tggaaaggacgaaacaccgCTGAAACTACAGATGCACAGTTTAAGAGCTATGCTGGAAACAGCATAGCAAGTTTAAATAAGGCTAGTCCGTTATCAACTTGAAAAAGTGGCACCGAGTCGGTGCTTTTTTTTGAGTAGCTGAAACTACAGATGCACACCACCAAACCAGATCGGAAGAGCACACGACGTAGCAAGGTGA
rs11653826_Min_ABE_380_g4	tggaaaggacgaaacaccgAGCTGAAACTACAGATGCACGTTTAAGAGCTATGCTGGAAACAGCATAGCAAGTTTAAATAAGGCTAGTCCGTTATCAACTTGAAAAAGTGGCACCGAGTCGGTGCTTTTTTTCTGAGTAGCTGAAACTACAGATGCACACCACCAGCAAGATCGGAAGAGCACACGACGTAGCAAGGTGA
rs11653826_Min_ABE_380_g5	tggaaaggacgaaacaccgTAGCTGAAACTACAGATGCAGTTTAAGAGCTATGCTGGAAACAGCATAGCAAGTTTAAATAAGGCTAGTCCGTTATCAACTTGAAAAAGTGGCACCGAGTCGGTGCTTTTTTTCCTGAGTAGCTGAAACTACAGATGCACACCACATTCAGATCGGAAGAGCACACGACGTAGCAAGGTGA
rs11657860_Maj_ABE_49_g1	tggaaaggacgaaacaccgCTTATCTTGAACTACTGACCGTTTAAGAGCTATGCTGGAAACAGCATAGCAAGTTTAAATAAGGCTAGTCCGTTATCAACTTGAAAAAGTGGCACCGAGTCGGTGCTTTTTTTGCTAGGCTTATCTTGAACTACTGACCTCAGGTTACAAGATCGGAAGAGCACACGACGTAGCAAGGTGA
rs11657860_Maj_ABE_49_g2	tggaaaggacgaaacaccgCTTATCTTGAACTACTGACGTTTAAGAGCTATGCTGGAAACAGCATAGCAAGTTTAAATAAGGCTAGTCCGTTATCAACTTGAAAAAGTGGCACCGAGTCGGTGCTTTTTTTGGCTAGGCTTATCTTGAACTACTGACCTCAGGTGCGAGATCGGAAGAGCACACGACGTAGCAAGGTGA
rs11657860_Maj_ABE_49_g3	tggaaaggacgaaacaccgGCTTATCTTGAACTACTGAGTTTAAGAGCTATGCTGGAAACAGCATAGCAAGTTTAAATAAGGCTAGTCCGTTATCAACTTGAAAAAGTGGCACCGAGTCGGTGCTTTTTTTTGGCTAGGCTTATCTTGAACTACTGACCTCAGGTTGAGATCGGAAGAGCACACGACGTAGCAAGGTGA
rs11657860_Maj_ABE_49_g4	tggaaaggacgaaacaccgAGGCTTATCTTGAACTACTGGTTTAAGAGCTATGCTGGAAACAGCATAGCAAGTTTAAATAAGGCTAGTCCGTTATCAACTTGAAAAAGTGGCACCGAGTCGGTGCTTTTTTTTTGGCTAGGCTTATCTTGAACTACTGACCTCATCCAAGATCGGAAGAGCACACGACGTAGCAAGGTGA
rs11657860_Maj_ABE_49_g5	tggaaaggacgaaacaccgTAGGCTTATCTTGAACTACTGTTTAAGAGCTATGCTGGAAACAGCATAGCAAGTTTAAATAAGGCTAGTCCGTTATCAACTTGAAAAAGTGGCACCGAGTCGGTGCTTTTTTTGTTGGCTAGGCTTATCTTGAACTACTGACCTCGCATAGATCGGAAGAGCACACGACGTAGCAAGGTGA
rs11668882_Maj_ABE_50_g1	tggaaaggacgaaacaccgTTCAAGACCAGCCTGGCCAAGTTTAAGAGCTATGCTGGAAACAGCATAGCAAGTTTAAATAAGGCTAGTCCGTTATCAACTTGAAAAAGTGGCACCGAGTCGGTGCTTTTTTTCAGGAGTTCAAGACCAGCCTGGCCAACATGGCCGTTAGATCGGAAGAGCACACGACGTAGCAAGGTGA
rs11668882_Maj_ABE_50_g2	tggaaaggacgaaacaccgTTCAAGACCAGCCTGGCCAGTTTAAGAGCTATGCTGGAAACAGCATAGCAAGTTTAAATAAGGCTAGTCCGTTATCAACTTGAAAAAGTGGCACCGAGTCGGTGCTTTTTTTTCAGGAGTTCAAGACCAGCCTGGCCAACATGGGCGCAGATCGGAAGAGCACACGACGTAGCAAGGTGA
rs11668882_Maj_ABE_50_g3	tggaaaggacgaaacaccgAGTTCAAGACCAGCCTGGCCGTTTAAGAGCTATGCTGGAAACAGCATAGCAAGTTTAAATAAGGCTAGTCCGTTATCAACTTGAAAAAGTGGCACCGAGTCGGTGCTTTTTTTGTCAGGAGTTCAAGACCAGCCTGGCCAACATGAGTTAGATCGGAAGAGCACACGACGTAGCAAGGTGA
rs11668882_Maj_ABE_50_g4	tggaaaggacgaaacaccgAGTTCAAGACCAGCCTGGCGTTTAAGAGCTATGCTGGAAACAGCATAGCAAGTTTAAATAAGGCTAGTCCGTTATCAACTTGAAAAAGTGGCACCGAGTCGGTGCTTTTTTTGGTCAGGAGTTCAAGACCAGCCTGGCCAACATCAGGAGATCGGAAGAGCACACGACGTAGCAAGGTGA
rs11668882_Maj_ABE_50_g5	tggaaaggacgaaacaccgGAGTTCAAGACCAGCCTGGGTTTAAGAGCTATGCTGGAAACAGCATAGCAAGTTTAAATAAGGCTAGTCCGTTATCAACTTGAAAAAGTGGCACCGAGTCGGTGCTTTTTTTTGGTCAGGAGTTCAAGACCAGCCTGGCCAACATACCAGATCGGAAGAGCACACGACGTAGCAAGGTGA
rs116734477_Maj_ABE_51_g1	tggaaaggacgaaacaccgTAGAAAAAACAAAAGAATCTGTTTAAGAGCTATGCTGGAAACAGCATAGCAAGTTTAAATAAGGCTAGTCCGTTATCAACTTGAAAAAGTGGCACCGAGTCGGTGCTTTTTTTGATGAATAGAAAAAACAAAAGAATCTAAAAGTGCTCAGATCGGAAGAGCACACGACGTAGCAAGGTGA
rs116734477_Maj_ABE_51_g2	tggaaaggacgaaacaccgATAGAAAAAACAAAAGAATCGTTTAAGAGCTATGCTGGAAACAGCATAGCAAGTTTAAATAAGGCTAGTCCGTTATCAACTTGAAAAAGTGGCACCGAGTCGGTGCTTTTTTTCGATGAATAGAAAAAACAAAAGAATCTAAAAGAGAAAGATCGGAAGAGCACACGACGTAGCAAGGTGA
rs116734477_Maj_ABE_51_g3	tggaaaggacgaaacaccgAATAGAAAAAACAAAAGAATGTTTAAGAGCTATGCTGGAAACAGCATAGCAAGTTTAAATAAGGCTAGTCCGTTATCAACTTGAAAAAGTGGCACCGAGTCGGTGCTTTTTTTCCGATGAATAGAAAAAACAAAAGAATCTAAAAGAGCAGATCGGAAGAGCACACGACGTAGCAAGGTGA
rs116734477_Maj_ABE_51_g4	tggaaaggacgaaacaccgAATAGAAAAAACAAAAGAAGTTTAAGAGCTATGCTGGAAACAGCATAGCAAGTTTAAATAAGGCTAGTCCGTTATCAACTTGAAAAAGTGGCACCGAGTCGGTGCTTTTTTTACCGATGAATAGAAAAAACAAAAGAATCTAAAAAGAAGATCGGAAGAGCACACGACGTAGCAAGGTGA
rs116734477_Maj_ABE_51_g5	tggaaaggacgaaacaccgTGAATAGAAAAAACAAAAGAGTTTAAGAGCTATGCTGGAAACAGCATAGCAAGTTTAAATAAGGCTAGTCCGTTATCAACTTGAAAAAGTGGCACCGAGTCGGTGCTTTTTTTGACCGATGAATAGAAAAAACAAAAGAATCTAACACTAGATCGGAAGAGCACACGACGTAGCAAGGTGA
rs1169288_Maj_ABE_52_g1	tggaaaggacgaaacaccgCTGATCCAGGCACTGGGTGAGTTTAAGAGCTATGCTGGAAACAGCATAGCAAGTTTAAATAAGGCTAGTCCGTTATCAACTTGAAAAAGTGGCACCGAGTCGGTGCTTTTTTTGAGGCACTGATCCAGGCACTGGGTGAGCCGGGTGCAAGATCGGAAGAGCACACGACGTAGCAAGGTGA
rs1169288_Maj_ABE_52_g2	tggaaaggacgaaacaccgACTGATCCAGGCACTGGGTGGTTTAAGAGCTATGCTGGAAACAGCATAGCAAGTTTAAATAAGGCTAGTCCGTTATCAACTTGAAAAAGTGGCACCGAGTCGGTGCTTTTTTTAGAGGCACTGATCCAGGCACTGGGTGAGCCGGGATCAGATCGGAAGAGCACACGACGTAGCAAGGTGA
rs1169288_Maj_ABE_52_g3	tggaaaggacgaaacaccgCACTGATCCAGGCACTGGGTGTTTAAGAGCTATGCTGGAAACAGCATAGCAAGTTTAAATAAGGCTAGTCCGTTATCAACTTGAAAAAGTGGCACCGAGTCGGTGCTTTTTTTAAGAGGCACTGATCCAGGCACTGGGTGAGCCGGGCGAGATCGGAAGAGCACACGACGTAGCAAGGTGA
rs1169288_Maj_ABE_52_g4	tggaaaggacgaaacaccgCACTGATCCAGGCACTGGGGTTTAAGAGCTATGCTGGAAACAGCATAGCAAGTTTAAATAAGGCTAGTCCGTTATCAACTTGAAAAAGTGGCACCGAGTCGGTGCTTTTTTTAAAGAGGCACTGATCCAGGCACTGGGTGAGCCGTTAAGATCGGAAGAGCACACGACGTAGCAAGGTGA
rs1169288_Maj_ABE_52_g5	tggaaaggacgaaacaccgGCACTGATCCAGGCACTGGGTTTAAGAGCTATGCTGGAAACAGCATAGCAAGTTTAAATAAGGCTAGTCCGTTATCAACTTGAAAAAGTGGCACCGAGTCGGTGCTTTTTTTCAAAGAGGCACTGATCCAGGCACTGGGTGAGCGTCGAGATCGGAAGAGCACACGACGTAGCAAGGTGA
rs117492019_Min_ABE_381_g1	tggaaaggacgaaacaccgTTTATTTCTTTATTTATTTTGTTTAAGAGCTATGCTGGAAACAGCATAGCAAGTTTAAATAAGGCTAGTCCGTTATCAACTTGAAAAAGTGGCACCGAGTCGGTGCTTTTTTTTATTTATTTATTTCTTTATTTATTTTTGAGACGCTGAGATCGGAAGAGCACACGACGTAGCAAGGTGA
rs117492019_Min_ABE_381_g2	tggaaaggacgaaacaccgATTTATTTCTTTATTTATTTGTTTAAGAGCTATGCTGGAAACAGCATAGCAAGTTTAAATAAGGCTAGTCCGTTATCAACTTGAAAAAGTGGCACCGAGTCGGTGCTTTTTTTTTATTTATTTATTTCTTTATTTATTTTTGAGACCCGAGATCGGAAGAGCACACGACGTAGCAAGGTGA
rs117492019_Min_ABE_381_g3	tggaaaggacgaaacaccgTATTTATTTCTTTATTTATTGTTTAAGAGCTATGCTGGAAACAGCATAGCAAGTTTAAATAAGGCTAGTCCGTTATCAACTTGAAAAAGTGGCACCGAGTCGGTGCTTTTTTTTTTATTTATTTATTTCTTTATTTATTTTTGAGCAACAGATCGGAAGAGCACACGACGTAGCAAGGTGA
rs117492019_Min_ABE_381_g4	tggaaaggacgaaacaccgTTATTTATTTCTTTATTTATGTTTAAGAGCTATGCTGGAAACAGCATAGCAAGTTTAAATAAGGCTAGTCCGTTATCAACTTGAAAAAGTGGCACCGAGTCGGTGCTTTTTTTTTTTATTTATTTATTTCTTTATTTATTTTTGACCGTAGATCGGAAGAGCACACGACGTAGCAAGGTGA
rs117492019_Min_ABE_381_g5	tggaaaggacgaaacaccgTTTATTTATTTCTTTATTTAGTTTAAGAGCTATGCTGGAAACAGCATAGCAAGTTTAAATAAGGCTAGTCCGTTATCAACTTGAAAAAGTGGCACCGAGTCGGTGCTTTTTTTCTTTTATTTATTTATTTCTTTATTTATTTTTGGTCAAGATCGGAAGAGCACACGACGTAGCAAGGTGA
rs11781667_Min_ABE_382_g1	tggaaaggacgaaacaccgTGAAGCGGGGACTATGTGTTGTTTAAGAGCTATGCTGGAAACAGCATAGCAAGTTTAAATAAGGCTAGTCCGTTATCAACTTGAAAAAGTGGCACCGAGTCGGTGCTTTTTTTGCTTCCTGAAGCGGGGACTATGTGTTGCTTCATCCGAGATCGGAAGAGCACACGACGTAGCAAGGTGA
rs11781667_Min_ABE_382_g2	tggaaaggacgaaacaccgCTGAAGCGGGGACTATGTGTGTTTAAGAGCTATGCTGGAAACAGCATAGCAAGTTTAAATAAGGCTAGTCCGTTATCAACTTGAAAAAGTGGCACCGAGTCGGTGCTTTTTTTAGCTTCCTGAAGCGGGGACTATGTGTTGCTTCTATCAGATCGGAAGAGCACACGACGTAGCAAGGTGA
rs11781667_Min_ABE_382_g3	tggaaaggacgaaacaccgCCTGAAGCGGGGACTATGTGGTTTAAGAGCTATGCTGGAAACAGCATAGCAAGTTTAAATAAGGCTAGTCCGTTATCAACTTGAAAAAGTGGCACCGAGTCGGTGCTTTTTTTCAGCTTCCTGAAGCGGGGACTATGTGTTGCTTTAATAGATCGGAAGAGCACACGACGTAGCAAGGTGA
rs11781667_Min_ABE_382_g4	tggaaaggacgaaacaccgTCCTGAAGCGGGGACTATGTGTTTAAGAGCTATGCTGGAAACAGCATAGCAAGTTTAAATAAGGCTAGTCCGTTATCAACTTGAAAAAGTGGCACCGAGTCGGTGCTTTTTTTCCAGCTTCCTGAAGCGGGGACTATGTGTTGCTCCTGAGATCGGAAGAGCACACGACGTAGCAAGGTGA
