## Supplementary Tables for "Joint genotypic and phenotypic outcome modeling improves base editing variant effect quantification": TableS1_LDLC_GWAS_library.xlsx (part 5 of 6)

### Sheet: oligo sequence (continued)
Name	Oligo sequence
rs11781667_Min_ABE_382_g5	tggaaaggacgaaacaccgTTCCTGAAGCGGGGACTATGGTTTAAGAGCTATGCTGGAAACAGCATAGCAAGTTTAAATAAGGCTAGTCCGTTATCAACTTGAAAAAGTGGCACCGAGTCGGTGCTTTTTTTTCCAGCTTCCTGAAGCGGGGACTATGTGTTGCCGGAAGATCGGAAGAGCACACGACGTAGCAAGGTGA
rs11782386_Min_ABE_383_g1	tggaaaggacgaaacaccgTCAAACATTTGCATCAGCAGGTTTAAGAGCTATGCTGGAAACAGCATAGCAAGTTTAAATAAGGCTAGTCCGTTATCAACTTGAAAAAGTGGCACCGAGTCGGTGCTTTTTTTCTTCATTCAAACATTTGCATCAGCAGGACCATACTAAGATCGGAAGAGCACACGACGTAGCAAGGTGA
rs11782386_Min_ABE_383_g2	tggaaaggacgaaacaccgTTCAAACATTTGCATCAGCAGTTTAAGAGCTATGCTGGAAACAGCATAGCAAGTTTAAATAAGGCTAGTCCGTTATCAACTTGAAAAAGTGGCACCGAGTCGGTGCTTTTTTTGCTTCATTCAAACATTTGCATCAGCAGGACCACGGTAGATCGGAAGAGCACACGACGTAGCAAGGTGA
rs11782386_Min_ABE_383_g3	tggaaaggacgaaacaccgATTCAAACATTTGCATCAGCGTTTAAGAGCTATGCTGGAAACAGCATAGCAAGTTTAAATAAGGCTAGTCCGTTATCAACTTGAAAAAGTGGCACCGAGTCGGTGCTTTTTTTGGCTTCATTCAAACATTTGCATCAGCAGGACCACGAAGATCGGAAGAGCACACGACGTAGCAAGGTGA
rs11782386_Min_ABE_383_g4	tggaaaggacgaaacaccgCATTCAAACATTTGCATCAGGTTTAAGAGCTATGCTGGAAACAGCATAGCAAGTTTAAATAAGGCTAGTCCGTTATCAACTTGAAAAAGTGGCACCGAGTCGGTGCTTTTTTTAGGCTTCATTCAAACATTTGCATCAGCAGGACAAATAGATCGGAAGAGCACACGACGTAGCAAGGTGA
rs11782386_Min_ABE_383_g5	tggaaaggacgaaacaccgTCATTCAAACATTTGCATCAGTTTAAGAGCTATGCTGGAAACAGCATAGCAAGTTTAAATAAGGCTAGTCCGTTATCAACTTGAAAAAGTGGCACCGAGTCGGTGCTTTTTTTAAGGCTTCATTCAAACATTTGCATCAGCAGGAACTGAGATCGGAAGAGCACACGACGTAGCAAGGTGA
rs11786083_Min_ABE_384_g1	tggaaaggacgaaacaccgGGAGCGCGTACACCGGCACGTTTAAGAGCTATGCTGGAAACAGCATAGCAAGTTTAAATAAGGCTAGTCCGTTATCAACTTGAAAAAGTGGCACCGAGTCGGTGCTTTTTTTCACAGTGGGAGCGCGTACACCGGCACCGCGGAGTTCAGATCGGAAGAGCACACGACGTAGCAAGGTGA
rs11786083_Min_ABE_384_g2	tggaaaggacgaaacaccgTGGGAGCGCGTACACCGGCAGTTTAAGAGCTATGCTGGAAACAGCATAGCAAGTTTAAATAAGGCTAGTCCGTTATCAACTTGAAAAAGTGGCACCGAGTCGGTGCTTTTTTTCCACAGTGGGAGCGCGTACACCGGCACCGCGGGTGAAGATCGGAAGAGCACACGACGTAGCAAGGTGA
rs11786083_Min_ABE_384_g3	tggaaaggacgaaacaccgTGGGAGCGCGTACACCGGCGTTTAAGAGCTATGCTGGAAACAGCATAGCAAGTTTAAATAAGGCTAGTCCGTTATCAACTTGAAAAAGTGGCACCGAGTCGGTGCTTTTTTTCCCACAGTGGGAGCGCGTACACCGGCACCGCGGCCGAGATCGGAAGAGCACACGACGTAGCAAGGTGA
rs11786083_Min_ABE_384_g4	tggaaaggacgaaacaccgAGTGGGAGCGCGTACACCGGGTTTAAGAGCTATGCTGGAAACAGCATAGCAAGTTTAAATAAGGCTAGTCCGTTATCAACTTGAAAAAGTGGCACCGAGTCGGTGCTTTTTTTGCCCACAGTGGGAGCGCGTACACCGGCACCGCGTGCAGATCGGAAGAGCACACGACGTAGCAAGGTGA
rs11786083_Min_ABE_384_g5	tggaaaggacgaaacaccgCAGTGGGAGCGCGTACACCGGTTTAAGAGCTATGCTGGAAACAGCATAGCAAGTTTAAATAAGGCTAGTCCGTTATCAACTTGAAAAAGTGGCACCGAGTCGGTGCTTTTTTTAGCCCACAGTGGGAGCGCGTACACCGGCACCGTGGCAGATCGGAAGAGCACACGACGTAGCAAGGTGA
rs11789603_Min_ABE_385_g1	tggaaaggacgaaacaccgTGTAAGGCCAAGTTTCCACCGTTTAAGAGCTATGCTGGAAACAGCATAGCAAGTTTAAATAAGGCTAGTCCGTTATCAACTTGAAAAAGTGGCACCGAGTCGGTGCTTTTTTTATGGCATGTAAGGCCAAGTTTCCACCTGAGAGGGGGAGATCGGAAGAGCACACGACGTAGCAAGGTGA
rs11789603_Min_ABE_385_g2	tggaaaggacgaaacaccgATGTAAGGCCAAGTTTCCACGTTTAAGAGCTATGCTGGAAACAGCATAGCAAGTTTAAATAAGGCTAGTCCGTTATCAACTTGAAAAAGTGGCACCGAGTCGGTGCTTTTTTTAATGGCATGTAAGGCCAAGTTTCCACCTGAGACGGCAGATCGGAAGAGCACACGACGTAGCAAGGTGA
rs11789603_Min_ABE_385_g3	tggaaaggacgaaacaccgCATGTAAGGCCAAGTTTCCAGTTTAAGAGCTATGCTGGAAACAGCATAGCAAGTTTAAATAAGGCTAGTCCGTTATCAACTTGAAAAAGTGGCACCGAGTCGGTGCTTTTTTTGAATGGCATGTAAGGCCAAGTTTCCACCTGAGCAATAGATCGGAAGAGCACACGACGTAGCAAGGTGA
rs11789603_Min_ABE_385_g4	tggaaaggacgaaacaccgCATGTAAGGCCAAGTTTCCGTTTAAGAGCTATGCTGGAAACAGCATAGCAAGTTTAAATAAGGCTAGTCCGTTATCAACTTGAAAAAGTGGCACCGAGTCGGTGCTTTTTTTAGAATGGCATGTAAGGCCAAGTTTCCACCTGAAGGCAGATCGGAAGAGCACACGACGTAGCAAGGTGA
rs11789603_Min_ABE_385_g5	tggaaaggacgaaacaccgGCATGTAAGGCCAAGTTTCGTTTAAGAGCTATGCTGGAAACAGCATAGCAAGTTTAAATAAGGCTAGTCCGTTATCAACTTGAAAAAGTGGCACCGAGTCGGTGCTTTTTTTAAGAATGGCATGTAAGGCCAAGTTTCCACCTGATACAGATCGGAAGAGCACACGACGTAGCAAGGTGA
rs11888072_Min_ABE_386_g1	tggaaaggacgaaacaccgAGGAGTCCCCAAACCCAGACGTTTAAGAGCTATGCTGGAAACAGCATAGCAAGTTTAAATAAGGCTAGTCCGTTATCAACTTGAAAAAGTGGCACCGAGTCGGTGCTTTTTTTCCCCACAGGAGTCCCCAAACCCAGACTATTCTTTAAAGATCGGAAGAGCACACGACGTAGCAAGGTGA
rs11888072_Min_ABE_386_g2	tggaaaggacgaaacaccgCAGGAGTCCCCAAACCCAGAGTTTAAGAGCTATGCTGGAAACAGCATAGCAAGTTTAAATAAGGCTAGTCCGTTATCAACTTGAAAAAGTGGCACCGAGTCGGTGCTTTTTTTGCCCCACAGGAGTCCCCAAACCCAGACTATTCTCTCAGATCGGAAGAGCACACGACGTAGCAAGGTGA
rs11888072_Min_ABE_386_g3	tggaaaggacgaaacaccgACAGGAGTCCCCAAACCCAGGTTTAAGAGCTATGCTGGAAACAGCATAGCAAGTTTAAATAAGGCTAGTCCGTTATCAACTTGAAAAAGTGGCACCGAGTCGGTGCTTTTTTTTGCCCCACAGGAGTCCCCAAACCCAGACTATTCCGCAGATCGGAAGAGCACACGACGTAGCAAGGTGA
rs11888072_Min_ABE_386_g4	tggaaaggacgaaacaccgCACAGGAGTCCCCAAACCCAGTTTAAGAGCTATGCTGGAAACAGCATAGCAAGTTTAAATAAGGCTAGTCCGTTATCAACTTGAAAAAGTGGCACCGAGTCGGTGCTTTTTTTGTGCCCCACAGGAGTCCCCAAACCCAGACTATTCGAAGATCGGAAGAGCACACGACGTAGCAAGGTGA
rs11888072_Min_ABE_386_g5	tggaaaggacgaaacaccgCCACAGGAGTCCCCAAACCCGTTTAAGAGCTATGCTGGAAACAGCATAGCAAGTTTAAATAAGGCTAGTCCGTTATCAACTTGAAAAAGTGGCACCGAGTCGGTGCTTTTTTTTGTGCCCCACAGGAGTCCCCAAACCCAGACTAAATGAGATCGGAAGAGCACACGACGTAGCAAGGTGA
rs11899550_Min_ABE_387_g1	tggaaaggacgaaacaccgAGCAGTTATCACCAACTGCTGTTTAAGAGCTATGCTGGAAACAGCATAGCAAGTTTAAATAAGGCTAGTCCGTTATCAACTTGAAAAAGTGGCACCGAGTCGGTGCTTTTTTTCCCAAGAGCAGTTATCACCAACTGCTACCCCTTTATAGATCGGAAGAGCACACGACGTAGCAAGGTGA
rs11899550_Min_ABE_387_g2	tggaaaggacgaaacaccgAGCAGTTATCACCAACTGCGTTTAAGAGCTATGCTGGAAACAGCATAGCAAGTTTAAATAAGGCTAGTCCGTTATCAACTTGAAAAAGTGGCACCGAGTCGGTGCTTTTTTTACCCAAGAGCAGTTATCACCAACTGCTACCCCCGCGAGATCGGAAGAGCACACGACGTAGCAAGGTGA
rs11899550_Min_ABE_387_g3	tggaaaggacgaaacaccgAGAGCAGTTATCACCAACTGGTTTAAGAGCTATGCTGGAAACAGCATAGCAAGTTTAAATAAGGCTAGTCCGTTATCAACTTGAAAAAGTGGCACCGAGTCGGTGCTTTTTTTTACCCAAGAGCAGTTATCACCAACTGCTACCCGAAAAGATCGGAAGAGCACACGACGTAGCAAGGTGA
rs11899550_Min_ABE_387_g4	tggaaaggacgaaacaccgAAGAGCAGTTATCACCAACTGTTTAAGAGCTATGCTGGAAACAGCATAGCAAGTTTAAATAAGGCTAGTCCGTTATCAACTTGAAAAAGTGGCACCGAGTCGGTGCTTTTTTTGTACCCAAGAGCAGTTATCACCAACTGCTACCGTGGAGATCGGAAGAGCACACGACGTAGCAAGGTGA
rs11899550_Min_ABE_387_g5	tggaaaggacgaaacaccgCAAGAGCAGTTATCACCAACGTTTAAGAGCTATGCTGGAAACAGCATAGCAAGTTTAAATAAGGCTAGTCCGTTATCAACTTGAAAAAGTGGCACCGAGTCGGTGCTTTTTTTTGTACCCAAGAGCAGTTATCACCAACTGCTACGGAGAGATCGGAAGAGCACACGACGTAGCAAGGTGA
rs11911615_Maj_ABE_53_g1	tggaaaggacgaaacaccgATAATCTCGGCTCATTGCAAGTTTAAGAGCTATGCTGGAAACAGCATAGCAAGTTTAAATAAGGCTAGTCCGTTATCAACTTGAAAAAGTGGCACCGAGTCGGTGCTTTTTTTAGTGGCATAATCTCGGCTCATTGCAACCTCCGCTGGAGATCGGAAGAGCACACGACGTAGCAAGGTGA
rs11911615_Maj_ABE_53_g2	tggaaaggacgaaacaccgCATAATCTCGGCTCATTGCAGTTTAAGAGCTATGCTGGAAACAGCATAGCAAGTTTAAATAAGGCTAGTCCGTTATCAACTTGAAAAAGTGGCACCGAGTCGGTGCTTTTTTTCAGTGGCATAATCTCGGCTCATTGCAACCTCCAATTAGATCGGAAGAGCACACGACGTAGCAAGGTGA
rs11911615_Maj_ABE_53_g3	tggaaaggacgaaacaccgCATAATCTCGGCTCATTGCGTTTAAGAGCTATGCTGGAAACAGCATAGCAAGTTTAAATAAGGCTAGTCCGTTATCAACTTGAAAAAGTGGCACCGAGTCGGTGCTTTTTTTGCAGTGGCATAATCTCGGCTCATTGCAACCTCTGTGAGATCGGAAGAGCACACGACGTAGCAAGGTGA
rs11911615_Maj_ABE_53_g4	tggaaaggacgaaacaccgGCATAATCTCGGCTCATTGGTTTAAGAGCTATGCTGGAAACAGCATAGCAAGTTTAAATAAGGCTAGTCCGTTATCAACTTGAAAAAGTGGCACCGAGTCGGTGCTTTTTTTTGCAGTGGCATAATCTCGGCTCATTGCAACCTGGGAAGATCGGAAGAGCACACGACGTAGCAAGGTGA
rs11911615_Maj_ABE_53_g5	tggaaaggacgaaacaccgTGGCATAATCTCGGCTCATTGTTTAAGAGCTATGCTGGAAACAGCATAGCAAGTTTAAATAAGGCTAGTCCGTTATCAACTTGAAAAAGTGGCACCGAGTCGGTGCTTTTTTTATGCAGTGGCATAATCTCGGCTCATTGCAACCCCGAAGATCGGAAGAGCACACGACGTAGCAAGGTGA
rs12042481_Maj_ABE_54_g1	tggaaaggacgaaacaccgCCCATAGTTCCACAAAGGCTGTTTAAGAGCTATGCTGGAAACAGCATAGCAAGTTTAAATAAGGCTAGTCCGTTATCAACTTGAAAAAGTGGCACCGAGTCGGTGCTTTTTTTGAGACTCCCATAGTTCCACAAAGGCTGAGCTGCCATAGATCGGAAGAGCACACGACGTAGCAAGGTGA
rs12042481_Maj_ABE_54_g2	tggaaaggacgaaacaccgTCCCATAGTTCCACAAAGGCGTTTAAGAGCTATGCTGGAAACAGCATAGCAAGTTTAAATAAGGCTAGTCCGTTATCAACTTGAAAAAGTGGCACCGAGTCGGTGCTTTTTTTAGAGACTCCCATAGTTCCACAAAGGCTGAGCTTCCTAGATCGGAAGAGCACACGACGTAGCAAGGTGA
rs12042481_Maj_ABE_54_g3	tggaaaggacgaaacaccgCTCCCATAGTTCCACAAAGGGTTTAAGAGCTATGCTGGAAACAGCATAGCAAGTTTAAATAAGGCTAGTCCGTTATCAACTTGAAAAAGTGGCACCGAGTCGGTGCTTTTTTTTAGAGACTCCCATAGTTCCACAAAGGCTGAGCTCGGAGATCGGAAGAGCACACGACGTAGCAAGGTGA
rs12042481_Maj_ABE_54_g4	tggaaaggacgaaacaccgACTCCCATAGTTCCACAAAGGTTTAAGAGCTATGCTGGAAACAGCATAGCAAGTTTAAATAAGGCTAGTCCGTTATCAACTTGAAAAAGTGGCACCGAGTCGGTGCTTTTTTTTTAGAGACTCCCATAGTTCCACAAAGGCTGAGACGGAGATCGGAAGAGCACACGACGTAGCAAGGTGA
rs12042481_Maj_ABE_54_g5	tggaaaggacgaaacaccgACTCCCATAGTTCCACAAAGTTTAAGAGCTATGCTGGAAACAGCATAGCAAGTTTAAATAAGGCTAGTCCGTTATCAACTTGAAAAAGTGGCACCGAGTCGGTGCTTTTTTTTTTAGAGACTCCCATAGTTCCACAAAGGCTGAAGCTAGATCGGAAGAGCACACGACGTAGCAAGGTGA
rs12174589_Maj_ABE_55_g1	tggaaaggacgaaacaccgTTGAGATGAAGTCTCGCTCTGTTTAAGAGCTATGCTGGAAACAGCATAGCAAGTTTAAATAAGGCTAGTCCGTTATCAACTTGAAAAAGTGGCACCGAGTCGGTGCTTTTTTTTTTTTTTTGAGATGAAGTCTCGCTCTTGTCGCTGCTAGATCGGAAGAGCACACGACGTAGCAAGGTGA
rs12174589_Maj_ABE_55_g2	tggaaaggacgaaacaccgTTTGAGATGAAGTCTCGCTCGTTTAAGAGCTATGCTGGAAACAGCATAGCAAGTTTAAATAAGGCTAGTCCGTTATCAACTTGAAAAAGTGGCACCGAGTCGGTGCTTTTTTTTTTTTTTTTGAGATGAAGTCTCGCTCTTGTCGTACGAGATCGGAAGAGCACACGACGTAGCAAGGTGA
rs12174589_Maj_ABE_55_g3	tggaaaggacgaaacaccgTTTTGAGATGAAGTCTCGCTGTTTAAGAGCTATGCTGGAAACAGCATAGCAAGTTTAAATAAGGCTAGTCCGTTATCAACTTGAAAAAGTGGCACCGAGTCGGTGCTTTTTTTTTTTTTTTTTGAGATGAAGTCTCGCTCTTGTCCTCTAGATCGGAAGAGCACACGACGTAGCAAGGTGA
rs12246352_Maj_ABE_56_g1	tggaaaggacgaaacaccgTATAAAGTTAAAAAGTTACGGTTTAAGAGCTATGCTGGAAACAGCATAGCAAGTTTAAATAAGGCTAGTCCGTTATCAACTTGAAAAAGTGGCACCGAGTCGGTGCTTTTTTTTAAGTATATAAAGTTAAAAAGTTACGATAGGCCACAAGATCGGAAGAGCACACGACGTAGCAAGGTGA
rs12246352_Maj_ABE_56_g2	tggaaaggacgaaacaccgATATAAAGTTAAAAAGTTACGTTTAAGAGCTATGCTGGAAACAGCATAGCAAGTTTAAATAAGGCTAGTCCGTTATCAACTTGAAAAAGTGGCACCGAGTCGGTGCTTTTTTTTTAAGTATATAAAGTTAAAAAGTTACGATAGGGGGTAGATCGGAAGAGCACACGACGTAGCAAGGTGA
rs12246352_Maj_ABE_56_g3	tggaaaggacgaaacaccgTATATAAAGTTAAAAAGTTAGTTTAAGAGCTATGCTGGAAACAGCATAGCAAGTTTAAATAAGGCTAGTCCGTTATCAACTTGAAAAAGTGGCACCGAGTCGGTGCTTTTTTTTTTAAGTATATAAAGTTAAAAAGTTACGATAGGGCTAGATCGGAAGAGCACACGACGTAGCAAGGTGA
rs12246352_Maj_ABE_56_g4	tggaaaggacgaaacaccgTATATAAAGTTAAAAAGTTGTTTAAGAGCTATGCTGGAAACAGCATAGCAAGTTTAAATAAGGCTAGTCCGTTATCAACTTGAAAAAGTGGCACCGAGTCGGTGCTTTTTTTATTTAAGTATATAAAGTTAAAAAGTTACGATAGTTTAGATCGGAAGAGCACACGACGTAGCAAGGTGA
rs12246352_Maj_ABE_56_g5	tggaaaggacgaaacaccgAGTATATAAAGTTAAAAAGTGTTTAAGAGCTATGCTGGAAACAGCATAGCAAGTTTAAATAAGGCTAGTCCGTTATCAACTTGAAAAAGTGGCACCGAGTCGGTGCTTTTTTTAATTTAAGTATATAAAGTTAAAAAGTTACGATAACAAGATCGGAAGAGCACACGACGTAGCAAGGTGA
rs12329388_Min_ABE_388_g1	tggaaaggacgaaacaccgACTATCTATCTGGATAGAACGTTTAAGAGCTATGCTGGAAACAGCATAGCAAGTTTAAATAAGGCTAGTCCGTTATCAACTTGAAAAAGTGGCACCGAGTCGGTGCTTTTTTTACTGTCACTATCTATCTGGATAGAACTCTCCCCGCTAGATCGGAAGAGCACACGACGTAGCAAGGTGA
rs12329388_Min_ABE_388_g2	tggaaaggacgaaacaccgCACTATCTATCTGGATAGAAGTTTAAGAGCTATGCTGGAAACAGCATAGCAAGTTTAAATAAGGCTAGTCCGTTATCAACTTGAAAAAGTGGCACCGAGTCGGTGCTTTTTTTAACTGTCACTATCTATCTGGATAGAACTCTCCTGAGAGATCGGAAGAGCACACGACGTAGCAAGGTGA
rs12329388_Min_ABE_388_g3	tggaaaggacgaaacaccgTCACTATCTATCTGGATAGAGTTTAAGAGCTATGCTGGAAACAGCATAGCAAGTTTAAATAAGGCTAGTCCGTTATCAACTTGAAAAAGTGGCACCGAGTCGGTGCTTTTTTTGAACTGTCACTATCTATCTGGATAGAACTCTCGTATAGATCGGAAGAGCACACGACGTAGCAAGGTGA
rs12329388_Min_ABE_388_g4	tggaaaggacgaaacaccgTCACTATCTATCTGGATAGGTTTAAGAGCTATGCTGGAAACAGCATAGCAAGTTTAAATAAGGCTAGTCCGTTATCAACTTGAAAAAGTGGCACCGAGTCGGTGCTTTTTTTAGAACTGTCACTATCTATCTGGATAGAACTCTTGTTAGATCGGAAGAGCACACGACGTAGCAAGGTGA
rs12329388_Min_ABE_388_g5	tggaaaggacgaaacaccgTGTCACTATCTATCTGGATAGTTTAAGAGCTATGCTGGAAACAGCATAGCAAGTTTAAATAAGGCTAGTCCGTTATCAACTTGAAAAAGTGGCACCGAGTCGGTGCTTTTTTTTAGAACTGTCACTATCTATCTGGATAGAACTCTTCGAGATCGGAAGAGCACACGACGTAGCAAGGTGA
rs12351480_Min_ABE_389_g1	tggaaaggacgaaacaccgTTAATGCTTAGTTTAGAAAAGTTTAAGAGCTATGCTGGAAACAGCATAGCAAGTTTAAATAAGGCTAGTCCGTTATCAACTTGAAAAAGTGGCACCGAGTCGGTGCTTTTTTTTCCTTCTTAATGCTTAGTTTAGAAAAATAATGACAAAGATCGGAAGAGCACACGACGTAGCAAGGTGA
rs12351480_Min_ABE_389_g2	tggaaaggacgaaacaccgCTTAATGCTTAGTTTAGAAAGTTTAAGAGCTATGCTGGAAACAGCATAGCAAGTTTAAATAAGGCTAGTCCGTTATCAACTTGAAAAAGTGGCACCGAGTCGGTGCTTTTTTTTTCCTTCTTAATGCTTAGTTTAGAAAAATAATCATGAGATCGGAAGAGCACACGACGTAGCAAGGTGA
rs12351480_Min_ABE_389_g3	tggaaaggacgaaacaccgTCTTAATGCTTAGTTTAGAAGTTTAAGAGCTATGCTGGAAACAGCATAGCAAGTTTAAATAAGGCTAGTCCGTTATCAACTTGAAAAAGTGGCACCGAGTCGGTGCTTTTTTTATTCCTTCTTAATGCTTAGTTTAGAAAAATAAATGAAGATCGGAAGAGCACACGACGTAGCAAGGTGA
rs12351480_Min_ABE_389_g4	tggaaaggacgaaacaccgTTCTTAATGCTTAGTTTAGAGTTTAAGAGCTATGCTGGAAACAGCATAGCAAGTTTAAATAAGGCTAGTCCGTTATCAACTTGAAAAAGTGGCACCGAGTCGGTGCTTTTTTTAATTCCTTCTTAATGCTTAGTTTAGAAAAATATACTAGATCGGAAGAGCACACGACGTAGCAAGGTGA
rs12351480_Min_ABE_389_g5	tggaaaggacgaaacaccgCTTCTTAATGCTTAGTTTAGGTTTAAGAGCTATGCTGGAAACAGCATAGCAAGTTTAAATAAGGCTAGTCCGTTATCAACTTGAAAAAGTGGCACCGAGTCGGTGCTTTTTTTTAATTCCTTCTTAATGCTTAGTTTAGAAAAATCGAAAGATCGGAAGAGCACACGACGTAGCAAGGTGA
rs12372400_Min_ABE_390_g1	tggaaaggacgaaacaccgCACACCATTGCACTCCAGCCGTTTAAGAGCTATGCTGGAAACAGCATAGCAAGTTTAAATAAGGCTAGTCCGTTATCAACTTGAAAAAGTGGCACCGAGTCGGTGCTTTTTTTCGAGATCACACCATTGCACTCCAGCCTGGGCAAGGAAGATCGGAAGAGCACACGACGTAGCAAGGTGA
rs12372400_Min_ABE_390_g2	tggaaaggacgaaacaccgTCACACCATTGCACTCCAGCGTTTAAGAGCTATGCTGGAAACAGCATAGCAAGTTTAAATAAGGCTAGTCCGTTATCAACTTGAAAAAGTGGCACCGAGTCGGTGCTTTTTTTCCGAGATCACACCATTGCACTCCAGCCTGGGCCTATAGATCGGAAGAGCACACGACGTAGCAAGGTGA
rs12372400_Min_ABE_390_g3	tggaaaggacgaaacaccgATCACACCATTGCACTCCAGGTTTAAGAGCTATGCTGGAAACAGCATAGCAAGTTTAAATAAGGCTAGTCCGTTATCAACTTGAAAAAGTGGCACCGAGTCGGTGCTTTTTTTGCCGAGATCACACCATTGCACTCCAGCCTGGGTGATAGATCGGAAGAGCACACGACGTAGCAAGGTGA
rs12372400_Min_ABE_390_g4	tggaaaggacgaaacaccgATCACACCATTGCACTCCAGTTTAAGAGCTATGCTGGAAACAGCATAGCAAGTTTAAATAAGGCTAGTCCGTTATCAACTTGAAAAAGTGGCACCGAGTCGGTGCTTTTTTTAGCCGAGATCACACCATTGCACTCCAGCCTGGCTAAAGATCGGAAGAGCACACGACGTAGCAAGGTGA
rs12372400_Min_ABE_390_g5	tggaaaggacgaaacaccgAGATCACACCATTGCACTCCGTTTAAGAGCTATGCTGGAAACAGCATAGCAAGTTTAAATAAGGCTAGTCCGTTATCAACTTGAAAAAGTGGCACCGAGTCGGTGCTTTTTTTGAGCCGAGATCACACCATTGCACTCCAGCCTGAATCAGATCGGAAGAGCACACGACGTAGCAAGGTGA
rs12455492_Maj_ABE_57_g1	tggaaaggacgaaacaccgACATAAATTGGATGAAGGAGTTTAAGAGCTATGCTGGAAACAGCATAGCAAGTTTAAATAAGGCTAGTCCGTTATCAACTTGAAAAAGTGGCACCGAGTCGGTGCTTTTTTTTAGGAAGACATAAATTGGATGAAGGAGAGATATAAGAGATCGGAAGAGCACACGACGTAGCAAGGTGA
rs12455492_Maj_ABE_57_g2	tggaaaggacgaaacaccgAGACATAAATTGGATGAAGGGTTTAAGAGCTATGCTGGAAACAGCATAGCAAGTTTAAATAAGGCTAGTCCGTTATCAACTTGAAAAAGTGGCACCGAGTCGGTGCTTTTTTTTTAGGAAGACATAAATTGGATGAAGGAGAGATTAAAAGATCGGAAGAGCACACGACGTAGCAAGGTGA
rs12455492_Maj_ABE_57_g3	tggaaaggacgaaacaccgAAGACATAAATTGGATGAAGGTTTAAGAGCTATGCTGGAAACAGCATAGCAAGTTTAAATAAGGCTAGTCCGTTATCAACTTGAAAAAGTGGCACCGAGTCGGTGCTTTTTTTTTTAGGAAGACATAAATTGGATGAAGGAGAGAAGATAGATCGGAAGAGCACACGACGTAGCAAGGTGA
rs12455492_Maj_ABE_57_g4	tggaaaggacgaaacaccgAAGACATAAATTGGATGAAGTTTAAGAGCTATGCTGGAAACAGCATAGCAAGTTTAAATAAGGCTAGTCCGTTATCAACTTGAAAAAGTGGCACCGAGTCGGTGCTTTTTTTCTTTAGGAAGACATAAATTGGATGAAGGAGAGGTAGAGATCGGAAGAGCACACGACGTAGCAAGGTGA
rs12455492_Maj_ABE_57_g5	tggaaaggacgaaacaccgGAAGACATAAATTGGATGAGTTTAAGAGCTATGCTGGAAACAGCATAGCAAGTTTAAATAAGGCTAGTCCGTTATCAACTTGAAAAAGTGGCACCGAGTCGGTGCTTTTTTTACTTTAGGAAGACATAAATTGGATGAAGGAGAGCGGAGATCGGAAGAGCACACGACGTAGCAAGGTGA
rs12464355_Maj_ABE_58_g1	tggaaaggacgaaacaccgAGTAAAGAGTCAACTAATGTGTTTAAGAGCTATGCTGGAAACAGCATAGCAAGTTTAAATAAGGCTAGTCCGTTATCAACTTGAAAAAGTGGCACCGAGTCGGTGCTTTTTTTTGGGGAAGTAAAGAGTCAACTAATGTTCTTATCTGCAGATCGGAAGAGCACACGACGTAGCAAGGTGA
rs12464355_Maj_ABE_58_g2	tggaaaggacgaaacaccgAAGTAAAGAGTCAACTAATGGTTTAAGAGCTATGCTGGAAACAGCATAGCAAGTTTAAATAAGGCTAGTCCGTTATCAACTTGAAAAAGTGGCACCGAGTCGGTGCTTTTTTTCTGGGGAAGTAAAGAGTCAACTAATGTTCTTAAAAGAGATCGGAAGAGCACACGACGTAGCAAGGTGA
rs12464355_Maj_ABE_58_g3	tggaaaggacgaaacaccgAAGTAAAGAGTCAACTAATGTTTAAGAGCTATGCTGGAAACAGCATAGCAAGTTTAAATAAGGCTAGTCCGTTATCAACTTGAAAAAGTGGCACCGAGTCGGTGCTTTTTTTTCTGGGGAAGTAAAGAGTCAACTAATGTTCTTACAGAGATCGGAAGAGCACACGACGTAGCAAGGTGA
rs12464355_Maj_ABE_58_g4	tggaaaggacgaaacaccgGAAGTAAAGAGTCAACTAAGTTTAAGAGCTATGCTGGAAACAGCATAGCAAGTTTAAATAAGGCTAGTCCGTTATCAACTTGAAAAAGTGGCACCGAGTCGGTGCTTTTTTTATCTGGGGAAGTAAAGAGTCAACTAATGTTCTATAAAGATCGGAAGAGCACACGACGTAGCAAGGTGA
rs12464355_Maj_ABE_58_g5	tggaaaggacgaaacaccgGGAAGTAAAGAGTCAACTAGTTTAAGAGCTATGCTGGAAACAGCATAGCAAGTTTAAATAAGGCTAGTCCGTTATCAACTTGAAAAAGTGGCACCGAGTCGGTGCTTTTTTTGATCTGGGGAAGTAAAGAGTCAACTAATGTTCCCGGAGATCGGAAGAGCACACGACGTAGCAAGGTGA
rs12476527_Min_ABE_391_g1	tggaaaggacgaaacaccgCGCAGGGCACCCGCTCAGCGGTTTAAGAGCTATGCTGGAAACAGCATAGCAAGTTTAAATAAGGCTAGTCCGTTATCAACTTGAAAAAGTGGCACCGAGTCGGTGCTTTTTTTTCTCCGCGCAGGGCACCCGCTCAGCGCCCGGGCTAGAGATCGGAAGAGCACACGACGTAGCAAGGTGA
rs12476527_Min_ABE_391_g2	tggaaaggacgaaacaccgCGCAGGGCACCCGCTCAGCGTTTAAGAGCTATGCTGGAAACAGCATAGCAAGTTTAAATAAGGCTAGTCCGTTATCAACTTGAAAAAGTGGCACCGAGTCGGTGCTTTTTTTCTCTCCGCGCAGGGCACCCGCTCAGCGCCCGGTATTAGATCGGAAGAGCACACGACGTAGCAAGGTGA
rs12476527_Min_ABE_391_g3	tggaaaggacgaaacaccgCGCGCAGGGCACCCGCTCAGGTTTAAGAGCTATGCTGGAAACAGCATAGCAAGTTTAAATAAGGCTAGTCCGTTATCAACTTGAAAAAGTGGCACCGAGTCGGTGCTTTTTTTGCTCTCCGCGCAGGGCACCCGCTCAGCGCCCGGAATAGATCGGAAGAGCACACGACGTAGCAAGGTGA
rs12476527_Min_ABE_391_g4	tggaaaggacgaaacaccgCCGCGCAGGGCACCCGCTCAGTTTAAGAGCTATGCTGGAAACAGCATAGCAAGTTTAAATAAGGCTAGTCCGTTATCAACTTGAAAAAGTGGCACCGAGTCGGTGCTTTTTTTCGCTCTCCGCGCAGGGCACCCGCTCAGCGCCCAGTCAGATCGGAAGAGCACACGACGTAGCAAGGTGA
rs12476527_Min_ABE_391_g5	tggaaaggacgaaacaccgTCCGCGCAGGGCACCCGCTCGTTTAAGAGCTATGCTGGAAACAGCATAGCAAGTTTAAATAAGGCTAGTCCGTTATCAACTTGAAAAAGTGGCACCGAGTCGGTGCTTTTTTTCCGCTCTCCGCGCAGGGCACCCGCTCAGCGCCTGTAAGATCGGAAGAGCACACGACGTAGCAAGGTGA
rs1250259_Maj_ABE_59_g1	tggaaaggacgaaacaccgTCCAGTGCCTGGGGACAGCGGTTTAAGAGCTATGCTGGAAACAGCATAGCAAGTTTAAATAAGGCTAGTCCGTTATCAACTTGAAAAAGTGGCACCGAGTCGGTGCTTTTTTTTGGCCGTCCAGTGCCTGGGGACAGCGGTGCCCTCATAGATCGGAAGAGCACACGACGTAGCAAGGTGA
rs1250259_Maj_ABE_59_g2	tggaaaggacgaaacaccgTCCAGTGCCTGGGGACAGCGTTTAAGAGCTATGCTGGAAACAGCATAGCAAGTTTAAATAAGGCTAGTCCGTTATCAACTTGAAAAAGTGGCACCGAGTCGGTGCTTTTTTTCTGGCCGTCCAGTGCCTGGGGACAGCGGTGCCCTTGAGATCGGAAGAGCACACGACGTAGCAAGGTGA
rs1250259_Maj_ABE_59_g3	tggaaaggacgaaacaccgCGTCCAGTGCCTGGGGACAGGTTTAAGAGCTATGCTGGAAACAGCATAGCAAGTTTAAATAAGGCTAGTCCGTTATCAACTTGAAAAAGTGGCACCGAGTCGGTGCTTTTTTTGCTGGCCGTCCAGTGCCTGGGGACAGCGGTGCCACCAGATCGGAAGAGCACACGACGTAGCAAGGTGA
rs1250259_Maj_ABE_59_g4	tggaaaggacgaaacaccgCCGTCCAGTGCCTGGGGACAGTTTAAGAGCTATGCTGGAAACAGCATAGCAAGTTTAAATAAGGCTAGTCCGTTATCAACTTGAAAAAGTGGCACCGAGTCGGTGCTTTTTTTTGCTGGCCGTCCAGTGCCTGGGGACAGCGGTGTTTAAGATCGGAAGAGCACACGACGTAGCAAGGTGA
rs1250259_Maj_ABE_59_g5	tggaaaggacgaaacaccgCCGTCCAGTGCCTGGGGACGTTTAAGAGCTATGCTGGAAACAGCATAGCAAGTTTAAATAAGGCTAGTCCGTTATCAACTTGAAAAAGTGGCACCGAGTCGGTGCTTTTTTTCTGCTGGCCGTCCAGTGCCTGGGGACAGCGGTTAGTAGATCGGAAGAGCACACGACGTAGCAAGGTGA
rs1250259_Min_ABE_392_g1	tggaaaggacgaaacaccgCACAGGACGGCCAGCAGCAGGTTTAAGAGCTATGCTGGAAACAGCATAGCAAGTTTAAATAAGGCTAGTCCGTTATCAACTTGAAAAAGTGGCACCGAGTCGGTGCTTTTTTTCCCAGGCACAGGACGGCCAGCAGCAGCAGCCCTCTTAGATCGGAAGAGCACACGACGTAGCAAGGTGA
rs1250259_Min_ABE_392_g2	tggaaaggacgaaacaccgCACAGGACGGCCAGCAGCAGTTTAAGAGCTATGCTGGAAACAGCATAGCAAGTTTAAATAAGGCTAGTCCGTTATCAACTTGAAAAAGTGGCACCGAGTCGGTGCTTTTTTTCCCCAGGCACAGGACGGCCAGCAGCAGCAGCCACCCAGATCGGAAGAGCACACGACGTAGCAAGGTGA
rs1250259_Min_ABE_392_g3	tggaaaggacgaaacaccgGCACAGGACGGCCAGCAGCGTTTAAGAGCTATGCTGGAAACAGCATAGCAAGTTTAAATAAGGCTAGTCCGTTATCAACTTGAAAAAGTGGCACCGAGTCGGTGCTTTTTTTTCCCCAGGCACAGGACGGCCAGCAGCAGCAGCCATTAGATCGGAAGAGCACACGACGTAGCAAGGTGA
rs1250259_Min_ABE_392_g4	tggaaaggacgaaacaccgAGGCACAGGACGGCCAGCAGGTTTAAGAGCTATGCTGGAAACAGCATAGCAAGTTTAAATAAGGCTAGTCCGTTATCAACTTGAAAAAGTGGCACCGAGTCGGTGCTTTTTTTGTCCCCAGGCACAGGACGGCCAGCAGCAGCAGAGTAAGATCGGAAGAGCACACGACGTAGCAAGGTGA
rs1250259_Min_ABE_392_g5	tggaaaggacgaaacaccgCAGGCACAGGACGGCCAGCAGTTTAAGAGCTATGCTGGAAACAGCATAGCAAGTTTAAATAAGGCTAGTCCGTTATCAACTTGAAAAAGTGGCACCGAGTCGGTGCTTTTTTTTGTCCCCAGGCACAGGACGGCCAGCAGCAGCAACGTAGATCGGAAGAGCACACGACGTAGCAAGGTGA
rs12601919_Maj_ABE_60_g1	tggaaaggacgaaacaccgTTTATTGGCTGTGATGTTAAGTTTAAGAGCTATGCTGGAAACAGCATAGCAAGTTTAAATAAGGCTAGTCCGTTATCAACTTGAAAAAGTGGCACCGAGTCGGTGCTTTTTTTTTTTCCTTTATTGGCTGTGATGTTAATTTGGAGGTAAGATCGGAAGAGCACACGACGTAGCAAGGTGA
rs12601919_Maj_ABE_60_g2	tggaaaggacgaaacaccgCTTTATTGGCTGTGATGTTAGTTTAAGAGCTATGCTGGAAACAGCATAGCAAGTTTAAATAAGGCTAGTCCGTTATCAACTTGAAAAAGTGGCACCGAGTCGGTGCTTTTTTTATTTTCCTTTATTGGCTGTGATGTTAATTTGGACGCAGATCGGAAGAGCACACGACGTAGCAAGGTGA
rs12601919_Maj_ABE_60_g3	tggaaaggacgaaacaccgCCTTTATTGGCTGTGATGTTGTTTAAGAGCTATGCTGGAAACAGCATAGCAAGTTTAAATAAGGCTAGTCCGTTATCAACTTGAAAAAGTGGCACCGAGTCGGTGCTTTTTTTCATTTTCCTTTATTGGCTGTGATGTTAATTTGTGGAAGATCGGAAGAGCACACGACGTAGCAAGGTGA
rs12601919_Maj_ABE_60_g4	tggaaaggacgaaacaccgTCCTTTATTGGCTGTGATGTGTTTAAGAGCTATGCTGGAAACAGCATAGCAAGTTTAAATAAGGCTAGTCCGTTATCAACTTGAAAAAGTGGCACCGAGTCGGTGCTTTTTTTGCATTTTCCTTTATTGGCTGTGATGTTAATTTCCCAAGATCGGAAGAGCACACGACGTAGCAAGGTGA
rs12601919_Maj_ABE_60_g5	tggaaaggacgaaacaccgTTCCTTTATTGGCTGTGATGGTTTAAGAGCTATGCTGGAAACAGCATAGCAAGTTTAAATAAGGCTAGTCCGTTATCAACTTGAAAAAGTGGCACCGAGTCGGTGCTTTTTTTGGCATTTTCCTTTATTGGCTGTGATGTTAATTACATAGATCGGAAGAGCACACGACGTAGCAAGGTGA
rs12601921_Min_ABE_393_g1	tggaaaggacgaaacaccgCAAACAATATGAAATAGCAAGTTTAAGAGCTATGCTGGAAACAGCATAGCAAGTTTAAATAAGGCTAGTCCGTTATCAACTTGAAAAAGTGGCACCGAGTCGGTGCTTTTTTTGCCTGGCAAACAATATGAAATAGCAACTCAAATTTGAGATCGGAAGAGCACACGACGTAGCAAGGTGA
rs12601921_Min_ABE_393_g2	tggaaaggacgaaacaccgCAAACAATATGAAATAGCAGTTTAAGAGCTATGCTGGAAACAGCATAGCAAGTTTAAATAAGGCTAGTCCGTTATCAACTTGAAAAAGTGGCACCGAGTCGGTGCTTTTTTTTGCCTGGCAAACAATATGAAATAGCAACTCAATAGCAGATCGGAAGAGCACACGACGTAGCAAGGTGA
rs12601921_Min_ABE_393_g3	tggaaaggacgaaacaccgGCAAACAATATGAAATAGCGTTTAAGAGCTATGCTGGAAACAGCATAGCAAGTTTAAATAAGGCTAGTCCGTTATCAACTTGAAAAAGTGGCACCGAGTCGGTGCTTTTTTTATGCCTGGCAAACAATATGAAATAGCAACTCAGTAAAGATCGGAAGAGCACACGACGTAGCAAGGTGA
rs12601921_Min_ABE_393_g4	tggaaaggacgaaacaccgTGGCAAACAATATGAAATAGGTTTAAGAGCTATGCTGGAAACAGCATAGCAAGTTTAAATAAGGCTAGTCCGTTATCAACTTGAAAAAGTGGCACCGAGTCGGTGCTTTTTTTAATGCCTGGCAAACAATATGAAATAGCAACTCTGGTAGATCGGAAGAGCACACGACGTAGCAAGGTGA
rs12601921_Min_ABE_393_g5	tggaaaggacgaaacaccgCTGGCAAACAATATGAAATAGTTTAAGAGCTATGCTGGAAACAGCATAGCAAGTTTAAATAAGGCTAGTCCGTTATCAACTTGAAAAAGTGGCACCGAGTCGGTGCTTTTTTTAAATGCCTGGCAAACAATATGAAATAGCAACTCGTCAGATCGGAAGAGCACACGACGTAGCAAGGTGA
rs12602556_Maj_ABE_61_g1	tggaaaggacgaaacaccgACCAAAGCTCCTTTGTATGCGTTTAAGAGCTATGCTGGAAACAGCATAGCAAGTTTAAATAAGGCTAGTCCGTTATCAACTTGAAAAAGTGGCACCGAGTCGGTGCTTTTTTTAAATAAACCAAAGCTCCTTTGTATGCTGTGTTCGATAGATCGGAAGAGCACACGACGTAGCAAGGTGA
rs12602556_Maj_ABE_61_g2	tggaaaggacgaaacaccgAACCAAAGCTCCTTTGTATGGTTTAAGAGCTATGCTGGAAACAGCATAGCAAGTTTAAATAAGGCTAGTCCGTTATCAACTTGAAAAAGTGGCACCGAGTCGGTGCTTTTTTTGAAATAAACCAAAGCTCCTTTGTATGCTGTGTCGGGAGATCGGAAGAGCACACGACGTAGCAAGGTGA
rs12602556_Maj_ABE_61_g3	tggaaaggacgaaacaccgAAACCAAAGCTCCTTTGTATGTTTAAGAGCTATGCTGGAAACAGCATAGCAAGTTTAAATAAGGCTAGTCCGTTATCAACTTGAAAAAGTGGCACCGAGTCGGTGCTTTTTTTGGAAATAAACCAAAGCTCCTTTGTATGCTGTGCTTAAGATCGGAAGAGCACACGACGTAGCAAGGTGA
rs12602556_Maj_ABE_61_g4	tggaaaggacgaaacaccgTAAACCAAAGCTCCTTTGTAGTTTAAGAGCTATGCTGGAAACAGCATAGCAAGTTTAAATAAGGCTAGTCCGTTATCAACTTGAAAAAGTGGCACCGAGTCGGTGCTTTTTTTAGGAAATAAACCAAAGCTCCTTTGTATGCTGTTTCCAGATCGGAAGAGCACACGACGTAGCAAGGTGA
rs12602556_Maj_ABE_61_g5	tggaaaggacgaaacaccgATAAACCAAAGCTCCTTTGTGTTTAAGAGCTATGCTGGAAACAGCATAGCAAGTTTAAATAAGGCTAGTCCGTTATCAACTTGAAAAAGTGGCACCGAGTCGGTGCTTTTTTTTAGGAAATAAACCAAAGCTCCTTTGTATGCTGACACAGATCGGAAGAGCACACGACGTAGCAAGGTGA
rs12602912_Min_ABE_394_g1	tggaaaggacgaaacaccgTCCAGGCTCACCTTGTATTTGTTTAAGAGCTATGCTGGAAACAGCATAGCAAGTTTAAATAAGGCTAGTCCGTTATCAACTTGAAAAAGTGGCACCGAGTCGGTGCTTTTTTTAGATGCTCCAGGCTCACCTTGTATTTTCCCTGTAACAGATCGGAAGAGCACACGACGTAGCAAGGTGA
rs12602912_Min_ABE_394_g2	tggaaaggacgaaacaccgCTCCAGGCTCACCTTGTATTGTTTAAGAGCTATGCTGGAAACAGCATAGCAAGTTTAAATAAGGCTAGTCCGTTATCAACTTGAAAAAGTGGCACCGAGTCGGTGCTTTTTTTAAGATGCTCCAGGCTCACCTTGTATTTTCCCTGATAAGATCGGAAGAGCACACGACGTAGCAAGGTGA
rs12602912_Min_ABE_394_g3	tggaaaggacgaaacaccgCTCCAGGCTCACCTTGTATGTTTAAGAGCTATGCTGGAAACAGCATAGCAAGTTTAAATAAGGCTAGTCCGTTATCAACTTGAAAAAGTGGCACCGAGTCGGTGCTTTTTTTCAAGATGCTCCAGGCTCACCTTGTATTTTCCCGAAGAGATCGGAAGAGCACACGACGTAGCAAGGTGA
rs12602912_Min_ABE_394_g4	tggaaaggacgaaacaccgTGCTCCAGGCTCACCTTGTAGTTTAAGAGCTATGCTGGAAACAGCATAGCAAGTTTAAATAAGGCTAGTCCGTTATCAACTTGAAAAAGTGGCACCGAGTCGGTGCTTTTTTTACAAGATGCTCCAGGCTCACCTTGTATTTTCCCAGAAGATCGGAAGAGCACACGACGTAGCAAGGTGA
rs12602912_Min_ABE_394_g5	tggaaaggacgaaacaccgATGCTCCAGGCTCACCTTGTGTTTAAGAGCTATGCTGGAAACAGCATAGCAAGTTTAAATAAGGCTAGTCCGTTATCAACTTGAAAAAGTGGCACCGAGTCGGTGCTTTTTTTTACAAGATGCTCCAGGCTCACCTTGTATTTTCCCCCAGATCGGAAGAGCACACGACGTAGCAAGGTGA
rs1260326_Maj_ABE_62_g1	tggaaaggacgaaacaccgACCAGCAAGGTCTGACCCACGTTTAAGAGCTATGCTGGAAACAGCATAGCAAGTTTAAATAAGGCTAGTCCGTTATCAACTTGAAAAAGTGGCACCGAGTCGGTGCTTTTTTTACTCTCACCAGCAAGGTCTGACCCACGGTGCTTTGTAGATCGGAAGAGCACACGACGTAGCAAGGTGA
rs1260326_Maj_ABE_62_g2	tggaaaggacgaaacaccgCACCAGCAAGGTCTGACCCAGTTTAAGAGCTATGCTGGAAACAGCATAGCAAGTTTAAATAAGGCTAGTCCGTTATCAACTTGAAAAAGTGGCACCGAGTCGGTGCTTTTTTTGACTCTCACCAGCAAGGTCTGACCCACGGTGCATGTAGATCGGAAGAGCACACGACGTAGCAAGGTGA
rs1260326_Maj_ABE_62_g3	tggaaaggacgaaacaccgTCACCAGCAAGGTCTGACCCGTTTAAGAGCTATGCTGGAAACAGCATAGCAAGTTTAAATAAGGCTAGTCCGTTATCAACTTGAAAAAGTGGCACCGAGTCGGTGCTTTTTTTGGACTCTCACCAGCAAGGTCTGACCCACGGTGGGGCAGATCGGAAGAGCACACGACGTAGCAAGGTGA
rs1260326_Maj_ABE_62_g4	tggaaaggacgaaacaccgCTCACCAGCAAGGTCTGACCGTTTAAGAGCTATGCTGGAAACAGCATAGCAAGTTTAAATAAGGCTAGTCCGTTATCAACTTGAAAAAGTGGCACCGAGTCGGTGCTTTTTTTTGGACTCTCACCAGCAAGGTCTGACCCACGGTATGGAGATCGGAAGAGCACACGACGTAGCAAGGTGA
rs1260326_Maj_ABE_62_g5	tggaaaggacgaaacaccgTCTCACCAGCAAGGTCTGACGTTTAAGAGCTATGCTGGAAACAGCATAGCAAGTTTAAATAAGGCTAGTCCGTTATCAACTTGAAAAAGTGGCACCGAGTCGGTGCTTTTTTTCTGGACTCTCACCAGCAAGGTCTGACCCACGGGACAAGATCGGAAGAGCACACGACGTAGCAAGGTGA
rs1260327_Maj_ABE_63_g1	tggaaaggacgaaacaccgCAAAACTCTGTCTCAAATAGGTTTAAGAGCTATGCTGGAAACAGCATAGCAAGTTTAAATAAGGCTAGTCCGTTATCAACTTGAAAAAGTGGCACCGAGTCGGTGCTTTTTTTACAGAGCAAAACTCTGTCTCAAATAGTTAAATGCAAAGATCGGAAGAGCACACGACGTAGCAAGGTGA
rs1260327_Maj_ABE_63_g2	tggaaaggacgaaacaccgCAAAACTCTGTCTCAAATAGTTTAAGAGCTATGCTGGAAACAGCATAGCAAGTTTAAATAAGGCTAGTCCGTTATCAACTTGAAAAAGTGGCACCGAGTCGGTGCTTTTTTTAACAGAGCAAAACTCTGTCTCAAATAGTTAAACGCAAGATCGGAAGAGCACACGACGTAGCAAGGTGA
rs1260327_Maj_ABE_63_g3	tggaaaggacgaaacaccgAGCAAAACTCTGTCTCAAATGTTTAAGAGCTATGCTGGAAACAGCATAGCAAGTTTAAATAAGGCTAGTCCGTTATCAACTTGAAAAAGTGGCACCGAGTCGGTGCTTTTTTTCAACAGAGCAAAACTCTGTCTCAAATAGTTAAGCCTAGATCGGAAGAGCACACGACGTAGCAAGGTGA
rs1260327_Maj_ABE_63_g4	tggaaaggacgaaacaccgAGCAAAACTCTGTCTCAAAGTTTAAGAGCTATGCTGGAAACAGCATAGCAAGTTTAAATAAGGCTAGTCCGTTATCAACTTGAAAAAGTGGCACCGAGTCGGTGCTTTTTTTGCAACAGAGCAAAACTCTGTCTCAAATAGTTACCTCAGATCGGAAGAGCACACGACGTAGCAAGGTGA
rs1260327_Maj_ABE_63_g5	tggaaaggacgaaacaccgAGAGCAAAACTCTGTCTCAAGTTTAAGAGCTATGCTGGAAACAGCATAGCAAGTTTAAATAAGGCTAGTCCGTTATCAACTTGAAAAAGTGGCACCGAGTCGGTGCTTTTTTTGGCAACAGAGCAAAACTCTGTCTCAAATAGTTCAAAAGATCGGAAGAGCACACGACGTAGCAAGGTGA
rs12603589_Maj_ABE_64_g1	tggaaaggacgaaacaccgATTAGAAAAAACAACAACAAGTTTAAGAGCTATGCTGGAAACAGCATAGCAAGTTTAAATAAGGCTAGTCCGTTATCAACTTGAAAAAGTGGCACCGAGTCGGTGCTTTTTTTAAACCAATTAGAAAAAACAACAACAACAAAAAACTCAGATCGGAAGAGCACACGACGTAGCAAGGTGA
rs12603589_Maj_ABE_64_g2	tggaaaggacgaaacaccgAATTAGAAAAAACAACAACAGTTTAAGAGCTATGCTGGAAACAGCATAGCAAGTTTAAATAAGGCTAGTCCGTTATCAACTTGAAAAAGTGGCACCGAGTCGGTGCTTTTTTTAAAACCAATTAGAAAAAACAACAACAACAAAAACCTAGATCGGAAGAGCACACGACGTAGCAAGGTGA
rs12603589_Maj_ABE_64_g3	tggaaaggacgaaacaccgCAATTAGAAAAAACAACAACGTTTAAGAGCTATGCTGGAAACAGCATAGCAAGTTTAAATAAGGCTAGTCCGTTATCAACTTGAAAAAGTGGCACCGAGTCGGTGCTTTTTTTAAAAACCAATTAGAAAAAACAACAACAACAAAAGGGAGATCGGAAGAGCACACGACGTAGCAAGGTGA
rs12603589_Maj_ABE_64_g4	tggaaaggacgaaacaccgCCAATTAGAAAAAACAACAAGTTTAAGAGCTATGCTGGAAACAGCATAGCAAGTTTAAATAAGGCTAGTCCGTTATCAACTTGAAAAAGTGGCACCGAGTCGGTGCTTTTTTTCAAAAACCAATTAGAAAAAACAACAACAACAACTCCAGATCGGAAGAGCACACGACGTAGCAAGGTGA
rs12603589_Maj_ABE_64_g5	tggaaaggacgaaacaccgACCAATTAGAAAAAACAACAGTTTAAGAGCTATGCTGGAAACAGCATAGCAAGTTTAAATAAGGCTAGTCCGTTATCAACTTGAAAAAGTGGCACCGAGTCGGTGCTTTTTTTTCAAAAACCAATTAGAAAAAACAACAACAACACCAAAGATCGGAAGAGCACACGACGTAGCAAGGTGA
rs12610605_Min_ABE_395_g1	tggaaaggacgaaacaccgGCATCTTAGTCAAGTCCTAGTTTAAGAGCTATGCTGGAAACAGCATAGCAAGTTTAAATAAGGCTAGTCCGTTATCAACTTGAAAAAGTGGCACCGAGTCGGTGCTTTTTTTAGGGAAGGCATCTTAGTCAAGTCCTAGAGTCTACCAAGATCGGAAGAGCACACGACGTAGCAAGGTGA
rs12610605_Min_ABE_395_g2	tggaaaggacgaaacaccgAGGCATCTTAGTCAAGTCCTGTTTAAGAGCTATGCTGGAAACAGCATAGCAAGTTTAAATAAGGCTAGTCCGTTATCAACTTGAAAAAGTGGCACCGAGTCGGTGCTTTTTTTCAGGGAAGGCATCTTAGTCAAGTCCTAGAGTCCCTAAGATCGGAAGAGCACACGACGTAGCAAGGTGA
rs12610605_Min_ABE_395_g3	tggaaaggacgaaacaccgAAGGCATCTTAGTCAAGTCCGTTTAAGAGCTATGCTGGAAACAGCATAGCAAGTTTAAATAAGGCTAGTCCGTTATCAACTTGAAAAAGTGGCACCGAGTCGGTGCTTTTTTTGCAGGGAAGGCATCTTAGTCAAGTCCTAGAGTTGCCAGATCGGAAGAGCACACGACGTAGCAAGGTGA
rs12610605_Min_ABE_395_g4	tggaaaggacgaaacaccgAAGGCATCTTAGTCAAGTCGTTTAAGAGCTATGCTGGAAACAGCATAGCAAGTTTAAATAAGGCTAGTCCGTTATCAACTTGAAAAAGTGGCACCGAGTCGGTGCTTTTTTTTGCAGGGAAGGCATCTTAGTCAAGTCCTAGAGCTGAAGATCGGAAGAGCACACGACGTAGCAAGGTGA
rs12610605_Min_ABE_395_g5	tggaaaggacgaaacaccgGAAGGCATCTTAGTCAAGTGTTTAAGAGCTATGCTGGAAACAGCATAGCAAGTTTAAATAAGGCTAGTCCGTTATCAACTTGAAAAAGTGGCACCGAGTCGGTGCTTTTTTTGTGCAGGGAAGGCATCTTAGTCAAGTCCTAGAATTTAGATCGGAAGAGCACACGACGTAGCAAGGTGA
rs12626405_Min_ABE_396_g1	tggaaaggacgaaacaccgAGTAAGTATTCTCAAAGAAAGTTTAAGAGCTATGCTGGAAACAGCATAGCAAGTTTAAATAAGGCTAGTCCGTTATCAACTTGAAAAAGTGGCACCGAGTCGGTGCTTTTTTTTGTTCTAGTAAGTATTCTCAAAGAAAAGAGAGAACGAGATCGGAAGAGCACACGACGTAGCAAGGTGA
rs12626405_Min_ABE_396_g2	tggaaaggacgaaacaccgTAGTAAGTATTCTCAAAGAAGTTTAAGAGCTATGCTGGAAACAGCATAGCAAGTTTAAATAAGGCTAGTCCGTTATCAACTTGAAAAAGTGGCACCGAGTCGGTGCTTTTTTTTTGTTCTAGTAAGTATTCTCAAAGAAAAGAGAATAGAGATCGGAAGAGCACACGACGTAGCAAGGTGA
rs12626405_Min_ABE_396_g3	tggaaaggacgaaacaccgCTAGTAAGTATTCTCAAAGAGTTTAAGAGCTATGCTGGAAACAGCATAGCAAGTTTAAATAAGGCTAGTCCGTTATCAACTTGAAAAAGTGGCACCGAGTCGGTGCTTTTTTTTTTGTTCTAGTAAGTATTCTCAAAGAAAAGAGGCTAAGATCGGAAGAGCACACGACGTAGCAAGGTGA
rs12626405_Min_ABE_396_g4	tggaaaggacgaaacaccgTCTAGTAAGTATTCTCAAAGGTTTAAGAGCTATGCTGGAAACAGCATAGCAAGTTTAAATAAGGCTAGTCCGTTATCAACTTGAAAAAGTGGCACCGAGTCGGTGCTTTTTTTTTTTGTTCTAGTAAGTATTCTCAAAGAAAAGAATATAGATCGGAAGAGCACACGACGTAGCAAGGTGA
rs12626405_Min_ABE_396_g5	tggaaaggacgaaacaccgTTCTAGTAAGTATTCTCAAAGTTTAAGAGCTATGCTGGAAACAGCATAGCAAGTTTAAATAAGGCTAGTCCGTTATCAACTTGAAAAAGTGGCACCGAGTCGGTGCTTTTTTTCTTTTGTTCTAGTAAGTATTCTCAAAGAAAAGAAAAAGATCGGAAGAGCACACGACGTAGCAAGGTGA
rs12632265_Min_ABE_397_g1	tggaaaggacgaaacaccgTCAGGAGTTTGAGACCAGCGTTTAAGAGCTATGCTGGAAACAGCATAGCAAGTTTAAATAAGGCTAGTCCGTTATCAACTTGAAAAAGTGGCACCGAGTCGGTGCTTTTTTTCCTAAGGTCAGGAGTTTGAGACCAGCCTGACCAGAGAGATCGGAAGAGCACACGACGTAGCAAGGTGA
rs12632265_Min_ABE_397_g2	tggaaaggacgaaacaccgGTCAGGAGTTTGAGACCAGGTTTAAGAGCTATGCTGGAAACAGCATAGCAAGTTTAAATAAGGCTAGTCCGTTATCAACTTGAAAAAGTGGCACCGAGTCGGTGCTTTTTTTACCTAAGGTCAGGAGTTTGAGACCAGCCTGACAATAAGATCGGAAGAGCACACGACGTAGCAAGGTGA
rs12632265_Min_ABE_397_g3	tggaaaggacgaaacaccgAGGTCAGGAGTTTGAGACCAGTTTAAGAGCTATGCTGGAAACAGCATAGCAAGTTTAAATAAGGCTAGTCCGTTATCAACTTGAAAAAGTGGCACCGAGTCGGTGCTTTTTTTCACCTAAGGTCAGGAGTTTGAGACCAGCCTGACCAGAGATCGGAAGAGCACACGACGTAGCAAGGTGA
rs12632265_Min_ABE_397_g4	tggaaaggacgaaacaccgAAGGTCAGGAGTTTGAGACCGTTTAAGAGCTATGCTGGAAACAGCATAGCAAGTTTAAATAAGGCTAGTCCGTTATCAACTTGAAAAAGTGGCACCGAGTCGGTGCTTTTTTTTCACCTAAGGTCAGGAGTTTGAGACCAGCCTGGAACAGATCGGAAGAGCACACGACGTAGCAAGGTGA
rs12632265_Min_ABE_397_g5	tggaaaggacgaaacaccgTAAGGTCAGGAGTTTGAGACGTTTAAGAGCTATGCTGGAAACAGCATAGCAAGTTTAAATAAGGCTAGTCCGTTATCAACTTGAAAAAGTGGCACCGAGTCGGTGCTTTTTTTATCACCTAAGGTCAGGAGTTTGAGACCAGCCTCGTGAGATCGGAAGAGCACACGACGTAGCAAGGTGA
rs12657266_Min_ABE_398_g1	tggaaaggacgaaacaccgGCACCTGAGGTAGTATTTGGTTTAAGAGCTATGCTGGAAACAGCATAGCAAGTTTAAATAAGGCTAGTCCGTTATCAACTTGAAAAAGTGGCACCGAGTCGGTGCTTTTTTTTCAACAGGCACCTGAGGTAGTATTTGTCAGTTATCAAGATCGGAAGAGCACACGACGTAGCAAGGTGA
rs12657266_Min_ABE_398_g2	tggaaaggacgaaacaccgAGGCACCTGAGGTAGTATTTGTTTAAGAGCTATGCTGGAAACAGCATAGCAAGTTTAAATAAGGCTAGTCCGTTATCAACTTGAAAAAGTGGCACCGAGTCGGTGCTTTTTTTATCAACAGGCACCTGAGGTAGTATTTGTCAGTCAAGAGATCGGAAGAGCACACGACGTAGCAAGGTGA
rs12657266_Min_ABE_398_g3	tggaaaggacgaaacaccgCAGGCACCTGAGGTAGTATTGTTTAAGAGCTATGCTGGAAACAGCATAGCAAGTTTAAATAAGGCTAGTCCGTTATCAACTTGAAAAAGTGGCACCGAGTCGGTGCTTTTTTTGATCAACAGGCACCTGAGGTAGTATTTGTCAGTTCAAGATCGGAAGAGCACACGACGTAGCAAGGTGA
rs12657266_Min_ABE_398_g4	tggaaaggacgaaacaccgACAGGCACCTGAGGTAGTATGTTTAAGAGCTATGCTGGAAACAGCATAGCAAGTTTAAATAAGGCTAGTCCGTTATCAACTTGAAAAAGTGGCACCGAGTCGGTGCTTTTTTTTGATCAACAGGCACCTGAGGTAGTATTTGTCATCCCAGATCGGAAGAGCACACGACGTAGCAAGGTGA
rs12657266_Min_ABE_398_g5	tggaaaggacgaaacaccgAACAGGCACCTGAGGTAGTAGTTTAAGAGCTATGCTGGAAACAGCATAGCAAGTTTAAATAAGGCTAGTCCGTTATCAACTTGAAAAAGTGGCACCGAGTCGGTGCTTTTTTTTTGATCAACAGGCACCTGAGGTAGTATTTGTCGGCCAGATCGGAAGAGCACACGACGTAGCAAGGTGA
rs12665537_Maj_ABE_65_g1	tggaaaggacgaaacaccgAGAAGGATGTACTTGCTTCCGTTTAAGAGCTATGCTGGAAACAGCATAGCAAGTTTAAATAAGGCTAGTCCGTTATCAACTTGAAAAAGTGGCACCGAGTCGGTGCTTTTTTTATGTGAAGAAGGATGTACTTGCTTCCCCTTCAGGACAGATCGGAAGAGCACACGACGTAGCAAGGTGA
rs12665537_Maj_ABE_65_g2	tggaaaggacgaaacaccgAAGAAGGATGTACTTGCTTCGTTTAAGAGCTATGCTGGAAACAGCATAGCAAGTTTAAATAAGGCTAGTCCGTTATCAACTTGAAAAAGTGGCACCGAGTCGGTGCTTTTTTTCATGTGAAGAAGGATGTACTTGCTTCCCCTTCAGCGAGATCGGAAGAGCACACGACGTAGCAAGGTGA
rs12665537_Maj_ABE_65_g3	tggaaaggacgaaacaccgAAGAAGGATGTACTTGCTTGTTTAAGAGCTATGCTGGAAACAGCATAGCAAGTTTAAATAAGGCTAGTCCGTTATCAACTTGAAAAAGTGGCACCGAGTCGGTGCTTTTTTTCCATGTGAAGAAGGATGTACTTGCTTCCCCTTCACGAGATCGGAAGAGCACACGACGTAGCAAGGTGA
rs12665537_Maj_ABE_65_g4	tggaaaggacgaaacaccgTGAAGAAGGATGTACTTGCTGTTTAAGAGCTATGCTGGAAACAGCATAGCAAGTTTAAATAAGGCTAGTCCGTTATCAACTTGAAAAAGTGGCACCGAGTCGGTGCTTTTTTTGCCATGTGAAGAAGGATGTACTTGCTTCCCCTGGTTAGATCGGAAGAGCACACGACGTAGCAAGGTGA
rs12665537_Maj_ABE_65_g5	tggaaaggacgaaacaccgTGAAGAAGGATGTACTTGCGTTTAAGAGCTATGCTGGAAACAGCATAGCAAGTTTAAATAAGGCTAGTCCGTTATCAACTTGAAAAAGTGGCACCGAGTCGGTGCTTTTTTTCGCCATGTGAAGAAGGATGTACTTGCTTCCCCCATAAGATCGGAAGAGCACACGACGTAGCAAGGTGA
rs12683600_Maj_ABE_66_g1	tggaaaggacgaaacaccgTACAAGGCCATAATAATAGTGTTTAAGAGCTATGCTGGAAACAGCATAGCAAGTTTAAATAAGGCTAGTCCGTTATCAACTTGAAAAAGTGGCACCGAGTCGGTGCTTTTTTTATCTGTTACAAGGCCATAATAATAGTAGTGACGACGAGATCGGAAGAGCACACGACGTAGCAAGGTGA
rs12683600_Maj_ABE_66_g2	tggaaaggacgaaacaccgTTACAAGGCCATAATAATAGGTTTAAGAGCTATGCTGGAAACAGCATAGCAAGTTTAAATAAGGCTAGTCCGTTATCAACTTGAAAAAGTGGCACCGAGTCGGTGCTTTTTTTCATCTGTTACAAGGCCATAATAATAGTAGTGAAGTGAGATCGGAAGAGCACACGACGTAGCAAGGTGA
rs12683600_Maj_ABE_66_g3	tggaaaggacgaaacaccgTTACAAGGCCATAATAATAGTTTAAGAGCTATGCTGGAAACAGCATAGCAAGTTTAAATAAGGCTAGTCCGTTATCAACTTGAAAAAGTGGCACCGAGTCGGTGCTTTTTTTTCATCTGTTACAAGGCCATAATAATAGTAGTGAAGCAGATCGGAAGAGCACACGACGTAGCAAGGTGA
rs12683600_Maj_ABE_66_g4	tggaaaggacgaaacaccgTGTTACAAGGCCATAATAATGTTTAAGAGCTATGCTGGAAACAGCATAGCAAGTTTAAATAAGGCTAGTCCGTTATCAACTTGAAAAAGTGGCACCGAGTCGGTGCTTTTTTTCTCATCTGTTACAAGGCCATAATAATAGTAGTGATTAGATCGGAAGAGCACACGACGTAGCAAGGTGA
rs12683600_Maj_ABE_66_g5	tggaaaggacgaaacaccgCTGTTACAAGGCCATAATAAGTTTAAGAGCTATGCTGGAAACAGCATAGCAAGTTTAAATAAGGCTAGTCCGTTATCAACTTGAAAAAGTGGCACCGAGTCGGTGCTTTTTTTTCTCATCTGTTACAAGGCCATAATAATAGTAGTCACAGATCGGAAGAGCACACGACGTAGCAAGGTGA
rs12742537_Min_ABE_399_g1	tggaaaggacgaaacaccgTTCAAATCCCCTTTTCCCTGGTTTAAGAGCTATGCTGGAAACAGCATAGCAAGTTTAAATAAGGCTAGTCCGTTATCAACTTGAAAAAGTGGCACCGAGTCGGTGCTTTTTTTTATGATTTCAAATCCCCTTTTCCCTGAAGGCATGTCAGATCGGAAGAGCACACGACGTAGCAAGGTGA
rs12742537_Min_ABE_399_g2	tggaaaggacgaaacaccgTTTCAAATCCCCTTTTCCCTGTTTAAGAGCTATGCTGGAAACAGCATAGCAAGTTTAAATAAGGCTAGTCCGTTATCAACTTGAAAAAGTGGCACCGAGTCGGTGCTTTTTTTATATGATTTCAAATCCCCTTTTCCCTGAAGGCTTCTAGATCGGAAGAGCACACGACGTAGCAAGGTGA
rs12742537_Min_ABE_399_g3	tggaaaggacgaaacaccgATTTCAAATCCCCTTTTCCCGTTTAAGAGCTATGCTGGAAACAGCATAGCAAGTTTAAATAAGGCTAGTCCGTTATCAACTTGAAAAAGTGGCACCGAGTCGGTGCTTTTTTTAATATGATTTCAAATCCCCTTTTCCCTGAAGGTAGGAGATCGGAAGAGCACACGACGTAGCAAGGTGA
rs12742537_Min_ABE_399_g4	tggaaaggacgaaacaccgATTTCAAATCCCCTTTTCCGTTTAAGAGCTATGCTGGAAACAGCATAGCAAGTTTAAATAAGGCTAGTCCGTTATCAACTTGAAAAAGTGGCACCGAGTCGGTGCTTTTTTTCAATATGATTTCAAATCCCCTTTTCCCTGAAGCGACAGATCGGAAGAGCACACGACGTAGCAAGGTGA
rs12742537_Min_ABE_399_g5	tggaaaggacgaaacaccgTGATTTCAAATCCCCTTTTCGTTTAAGAGCTATGCTGGAAACAGCATAGCAAGTTTAAATAAGGCTAGTCCGTTATCAACTTGAAAAAGTGGCACCGAGTCGGTGCTTTTTTTGCAATATGATTTCAAATCCCCTTTTCCCTGAAAGACAGATCGGAAGAGCACACGACGTAGCAAGGTGA
rs12889277_Min_ABE_400_g1	tggaaaggacgaaacaccgATAAAAATCGGTGTTGCAGAGTTTAAGAGCTATGCTGGAAACAGCATAGCAAGTTTAAATAAGGCTAGTCCGTTATCAACTTGAAAAAGTGGCACCGAGTCGGTGCTTTTTTTCAACACATAAAAATCGGTGTTGCAGAATCTCAGAGAAGATCGGAAGAGCACACGACGTAGCAAGGTGA
rs12889277_Min_ABE_400_g2	tggaaaggacgaaacaccgCATAAAAATCGGTGTTGCAGGTTTAAGAGCTATGCTGGAAACAGCATAGCAAGTTTAAATAAGGCTAGTCCGTTATCAACTTGAAAAAGTGGCACCGAGTCGGTGCTTTTTTTTCAACACATAAAAATCGGTGTTGCAGAATCTCGCGTAGATCGGAAGAGCACACGACGTAGCAAGGTGA
rs12889277_Min_ABE_400_g3	tggaaaggacgaaacaccgACATAAAAATCGGTGTTGCAGTTTAAGAGCTATGCTGGAAACAGCATAGCAAGTTTAAATAAGGCTAGTCCGTTATCAACTTGAAAAAGTGGCACCGAGTCGGTGCTTTTTTTCTCAACACATAAAAATCGGTGTTGCAGAATCTGATGAGATCGGAAGAGCACACGACGTAGCAAGGTGA
rs12889277_Min_ABE_400_g4	tggaaaggacgaaacaccgCACATAAAAATCGGTGTTGCGTTTAAGAGCTATGCTGGAAACAGCATAGCAAGTTTAAATAAGGCTAGTCCGTTATCAACTTGAAAAAGTGGCACCGAGTCGGTGCTTTTTTTTCTCAACACATAAAAATCGGTGTTGCAGAATCCATCAGATCGGAAGAGCACACGACGTAGCAAGGTGA
rs12889277_Min_ABE_400_g5	tggaaaggacgaaacaccgACACATAAAAATCGGTGTTGGTTTAAGAGCTATGCTGGAAACAGCATAGCAAGTTTAAATAAGGCTAGTCCGTTATCAACTTGAAAAAGTGGCACCGAGTCGGTGCTTTTTTTGTCTCAACACATAAAAATCGGTGTTGCAGAATCTTCAGATCGGAAGAGCACACGACGTAGCAAGGTGA
rs12900072_Min_ABE_401_g1	tggaaaggacgaaacaccgAAGAGAGCTGGGGCAGGTTGGTTTAAGAGCTATGCTGGAAACAGCATAGCAAGTTTAAATAAGGCTAGTCCGTTATCAACTTGAAAAAGTGGCACCGAGTCGGTGCTTTTTTTTTGAGCAAGAGAGCTGGGGCAGGTTGGACTGGACCGAGATCGGAAGAGCACACGACGTAGCAAGGTGA
rs12900072_Min_ABE_401_g2	tggaaaggacgaaacaccgCAAGAGAGCTGGGGCAGGTTGTTTAAGAGCTATGCTGGAAACAGCATAGCAAGTTTAAATAAGGCTAGTCCGTTATCAACTTGAAAAAGTGGCACCGAGTCGGTGCTTTTTTTTTTGAGCAAGAGAGCTGGGGCAGGTTGGACTGGGTGAGATCGGAAGAGCACACGACGTAGCAAGGTGA
rs12900072_Min_ABE_401_g3	tggaaaggacgaaacaccgCAAGAGAGCTGGGGCAGGTGTTTAAGAGCTATGCTGGAAACAGCATAGCAAGTTTAAATAAGGCTAGTCCGTTATCAACTTGAAAAAGTGGCACCGAGTCGGTGCTTTTTTTGTTTGAGCAAGAGAGCTGGGGCAGGTTGGACTTTTCAGATCGGAAGAGCACACGACGTAGCAAGGTGA
rs12900072_Min_ABE_401_g4	tggaaaggacgaaacaccgAGCAAGAGAGCTGGGGCAGGGTTTAAGAGCTATGCTGGAAACAGCATAGCAAGTTTAAATAAGGCTAGTCCGTTATCAACTTGAAAAAGTGGCACCGAGTCGGTGCTTTTTTTTGTTTGAGCAAGAGAGCTGGGGCAGGTTGGACGTCTAGATCGGAAGAGCACACGACGTAGCAAGGTGA
rs12900072_Min_ABE_401_g5	tggaaaggacgaaacaccgAGCAAGAGAGCTGGGGCAGGTTTAAGAGCTATGCTGGAAACAGCATAGCAAGTTTAAATAAGGCTAGTCCGTTATCAACTTGAAAAAGTGGCACCGAGTCGGTGCTTTTTTTGTGTTTGAGCAAGAGAGCTGGGGCAGGTTGGAGAGGAGATCGGAAGAGCACACGACGTAGCAAGGTGA
rs12904_Min_ABE_402_g1	tggaaaggacgaaacaccgTCAATATTAAGGTTTTCAACGTTTAAGAGCTATGCTGGAAACAGCATAGCAAGTTTAAATAAGGCTAGTCCGTTATCAACTTGAAAAAGTGGCACCGAGTCGGTGCTTTTTTTAACGGGTCAATATTAAGGTTTTCAACCGGAAGCAGTAGATCGGAAGAGCACACGACGTAGCAAGGTGA
rs12904_Min_ABE_402_g2	tggaaaggacgaaacaccgTCAATATTAAGGTTTTCAAGTTTAAGAGCTATGCTGGAAACAGCATAGCAAGTTTAAATAAGGCTAGTCCGTTATCAACTTGAAAAAGTGGCACCGAGTCGGTGCTTTTTTTAAACGGGTCAATATTAAGGTTTTCAACCGGAATCGCAGATCGGAAGAGCACACGACGTAGCAAGGTGA
rs12904_Min_ABE_402_g3	tggaaaggacgaaacaccgGTCAATATTAAGGTTTTCAGTTTAAGAGCTATGCTGGAAACAGCATAGCAAGTTTAAATAAGGCTAGTCCGTTATCAACTTGAAAAAGTGGCACCGAGTCGGTGCTTTTTTTAAAACGGGTCAATATTAAGGTTTTCAACCGGAGCACAGATCGGAAGAGCACACGACGTAGCAAGGTGA
rs12904_Min_ABE_402_g4	tggaaaggacgaaacaccgGGTCAATATTAAGGTTTTCGTTTAAGAGCTATGCTGGAAACAGCATAGCAAGTTTAAATAAGGCTAGTCCGTTATCAACTTGAAAAAGTGGCACCGAGTCGGTGCTTTTTTTCAAAACGGGTCAATATTAAGGTTTTCAACCGGTTGCAGATCGGAAGAGCACACGACGTAGCAAGGTGA
rs12904_Min_ABE_402_g5	tggaaaggacgaaacaccgCGGGTCAATATTAAGGTTTTGTTTAAGAGCTATGCTGGAAACAGCATAGCAAGTTTAAATAAGGCTAGTCCGTTATCAACTTGAAAAAGTGGCACCGAGTCGGTGCTTTTTTTTCAAAACGGGTCAATATTAAGGTTTTCAACCGGCGAAGATCGGAAGAGCACACGACGTAGCAAGGTGA
rs129128_Min_ABE_403_g1	tggaaaggacgaaacaccgTGGAACCTATAACTCTCACAGTTTAAGAGCTATGCTGGAAACAGCATAGCAAGTTTAAATAAGGCTAGTCCGTTATCAACTTGAAAAAGTGGCACCGAGTCGGTGCTTTTTTTCAGGAATGGAACCTATAACTCTCACAGAATTAGGCAAGATCGGAAGAGCACACGACGTAGCAAGGTGA
rs129128_Min_ABE_403_g2	tggaaaggacgaaacaccgATGGAACCTATAACTCTCACGTTTAAGAGCTATGCTGGAAACAGCATAGCAAGTTTAAATAAGGCTAGTCCGTTATCAACTTGAAAAAGTGGCACCGAGTCGGTGCTTTTTTTGCAGGAATGGAACCTATAACTCTCACAGAATTCGTAAGATCGGAAGAGCACACGACGTAGCAAGGTGA
rs129128_Min_ABE_403_g3	tggaaaggacgaaacaccgAATGGAACCTATAACTCTCAGTTTAAGAGCTATGCTGGAAACAGCATAGCAAGTTTAAATAAGGCTAGTCCGTTATCAACTTGAAAAAGTGGCACCGAGTCGGTGCTTTTTTTAGCAGGAATGGAACCTATAACTCTCACAGAATTCAAAGATCGGAAGAGCACACGACGTAGCAAGGTGA
rs129128_Min_ABE_403_g4	tggaaaggacgaaacaccgAATGGAACCTATAACTCTCGTTTAAGAGCTATGCTGGAAACAGCATAGCAAGTTTAAATAAGGCTAGTCCGTTATCAACTTGAAAAAGTGGCACCGAGTCGGTGCTTTTTTTTAGCAGGAATGGAACCTATAACTCTCACAGAAATGCAGATCGGAAGAGCACACGACGTAGCAAGGTGA
rs129128_Min_ABE_403_g5	tggaaaggacgaaacaccgGAATGGAACCTATAACTCTGTTTAAGAGCTATGCTGGAAACAGCATAGCAAGTTTAAATAAGGCTAGTCCGTTATCAACTTGAAAAAGTGGCACCGAGTCGGTGCTTTTTTTTTAGCAGGAATGGAACCTATAACTCTCACAGATGGGAGATCGGAAGAGCACACGACGTAGCAAGGTGA
rs12916_Maj_ABE_67_g1	tggaaaggacgaaacaccgAGGAGTGAGGGAGAAGGTCAGTTTAAGAGCTATGCTGGAAACAGCATAGCAAGTTTAAATAAGGCTAGTCCGTTATCAACTTGAAAAAGTGGCACCGAGTCGGTGCTTTTTTTACTGGCAGGAGTGAGGGAGAAGGTCAATTGCAGGTCAGATCGGAAGAGCACACGACGTAGCAAGGTGA
rs12916_Maj_ABE_67_g2	tggaaaggacgaaacaccgCAGGAGTGAGGGAGAAGGTCGTTTAAGAGCTATGCTGGAAACAGCATAGCAAGTTTAAATAAGGCTAGTCCGTTATCAACTTGAAAAAGTGGCACCGAGTCGGTGCTTTTTTTAACTGGCAGGAGTGAGGGAGAAGGTCAATTGCCGCCAGATCGGAAGAGCACACGACGTAGCAAGGTGA
rs12916_Maj_ABE_67_g3	tggaaaggacgaaacaccgCAGGAGTGAGGGAGAAGGTGTTTAAGAGCTATGCTGGAAACAGCATAGCAAGTTTAAATAAGGCTAGTCCGTTATCAACTTGAAAAAGTGGCACCGAGTCGGTGCTTTTTTTCAACTGGCAGGAGTGAGGGAGAAGGTCAATTGAAGGAGATCGGAAGAGCACACGACGTAGCAAGGTGA
rs12916_Maj_ABE_67_g4	tggaaaggacgaaacaccgGCAGGAGTGAGGGAGAAGGGTTTAAGAGCTATGCTGGAAACAGCATAGCAAGTTTAAATAAGGCTAGTCCGTTATCAACTTGAAAAAGTGGCACCGAGTCGGTGCTTTTTTTTCAACTGGCAGGAGTGAGGGAGAAGGTCAATTCTCGAGATCGGAAGAGCACACGACGTAGCAAGGTGA
rs12916_Maj_ABE_67_g5	tggaaaggacgaaacaccgTGGCAGGAGTGAGGGAGAAGGTTTAAGAGCTATGCTGGAAACAGCATAGCAAGTTTAAATAAGGCTAGTCCGTTATCAACTTGAAAAAGTGGCACCGAGTCGGTGCTTTTTTTTTCAACTGGCAGGAGTGAGGGAGAAGGTCAATGACTAGATCGGAAGAGCACACGACGTAGCAAGGTGA
rs12948394_Min_ABE_404_g1	tggaaaggacgaaacaccgTGCACAAGCTCAATTCCCCCGTTTAAGAGCTATGCTGGAAACAGCATAGCAAGTTTAAATAAGGCTAGTCCGTTATCAACTTGAAAAAGTGGCACCGAGTCGGTGCTTTTTTTACCACCTGCACAAGCTCAATTCCCCCATCCCATCGTAGATCGGAAGAGCACACGACGTAGCAAGGTGA
rs12948394_Min_ABE_404_g2	tggaaaggacgaaacaccgCTGCACAAGCTCAATTCCCCGTTTAAGAGCTATGCTGGAAACAGCATAGCAAGTTTAAATAAGGCTAGTCCGTTATCAACTTGAAAAAGTGGCACCGAGTCGGTGCTTTTTTTGACCACCTGCACAAGCTCAATTCCCCCATCCCCTTTAGATCGGAAGAGCACACGACGTAGCAAGGTGA
rs12948394_Min_ABE_404_g3	tggaaaggacgaaacaccgCCTGCACAAGCTCAATTCCCGTTTAAGAGCTATGCTGGAAACAGCATAGCAAGTTTAAATAAGGCTAGTCCGTTATCAACTTGAAAAAGTGGCACCGAGTCGGTGCTTTTTTTTGACCACCTGCACAAGCTCAATTCCCCCATCCGCAGAGATCGGAAGAGCACACGACGTAGCAAGGTGA
rs12948394_Min_ABE_404_g4	tggaaaggacgaaacaccgACCTGCACAAGCTCAATTCCGTTTAAGAGCTATGCTGGAAACAGCATAGCAAGTTTAAATAAGGCTAGTCCGTTATCAACTTGAAAAAGTGGCACCGAGTCGGTGCTTTTTTTCTGACCACCTGCACAAGCTCAATTCCCCCATCTCAGAGATCGGAAGAGCACACGACGTAGCAAGGTGA
rs12948394_Min_ABE_404_g5	tggaaaggacgaaacaccgCACCTGCACAAGCTCAATTCGTTTAAGAGCTATGCTGGAAACAGCATAGCAAGTTTAAATAAGGCTAGTCCGTTATCAACTTGAAAAAGTGGCACCGAGTCGGTGCTTTTTTTGCTGACCACCTGCACAAGCTCAATTCCCCCATATCCAGATCGGAAGAGCACACGACGTAGCAAGGTGA
rs12949541_Maj_ABE_68_g1	tggaaaggacgaaacaccgTTCATGCCATTGACTGGTTGGTTTAAGAGCTATGCTGGAAACAGCATAGCAAGTTTAAATAAGGCTAGTCCGTTATCAACTTGAAAAAGTGGCACCGAGTCGGTGCTTTTTTTTGGGGCTTCATGCCATTGACTGGTTGGTTGCTCCACAGATCGGAAGAGCACACGACGTAGCAAGGTGA
rs12949541_Maj_ABE_68_g2	tggaaaggacgaaacaccgCTTCATGCCATTGACTGGTTGTTTAAGAGCTATGCTGGAAACAGCATAGCAAGTTTAAATAAGGCTAGTCCGTTATCAACTTGAAAAAGTGGCACCGAGTCGGTGCTTTTTTTGTGGGGCTTCATGCCATTGACTGGTTGGTTGCGCTTAGATCGGAAGAGCACACGACGTAGCAAGGTGA
rs12949541_Maj_ABE_68_g3	tggaaaggacgaaacaccgCTTCATGCCATTGACTGGTGTTTAAGAGCTATGCTGGAAACAGCATAGCAAGTTTAAATAAGGCTAGTCCGTTATCAACTTGAAAAAGTGGCACCGAGTCGGTGCTTTTTTTGGTGGGGCTTCATGCCATTGACTGGTTGGTTGTTGAAGATCGGAAGAGCACACGACGTAGCAAGGTGA
rs12949541_Maj_ABE_68_g4	tggaaaggacgaaacaccgGCTTCATGCCATTGACTGGGTTTAAGAGCTATGCTGGAAACAGCATAGCAAGTTTAAATAAGGCTAGTCCGTTATCAACTTGAAAAAGTGGCACCGAGTCGGTGCTTTTTTTGGGTGGGGCTTCATGCCATTGACTGGTTGGTTATTAAGATCGGAAGAGCACACGACGTAGCAAGGTGA
rs12949541_Maj_ABE_68_g5	tggaaaggacgaaacaccgGGCTTCATGCCATTGACTGGTTTAAGAGCTATGCTGGAAACAGCATAGCAAGTTTAAATAAGGCTAGTCCGTTATCAACTTGAAAAAGTGGCACCGAGTCGGTGCTTTTTTTGGGGTGGGGCTTCATGCCATTGACTGGTTGGTCGAGAGATCGGAAGAGCACACGACGTAGCAAGGTGA
rs12952249_Min_ABE_405_g1	tggaaaggacgaaacaccgACCAGCTACCCCGCCCTGGGGTTTAAGAGCTATGCTGGAAACAGCATAGCAAGTTTAAATAAGGCTAGTCCGTTATCAACTTGAAAAAGTGGCACCGAGTCGGTGCTTTTTTTCGGGCCACCAGCTACCCCGCCCTGGGCGGGTAGGAAAGATCGGAAGAGCACACGACGTAGCAAGGTGA
rs12952249_Min_ABE_405_g2	tggaaaggacgaaacaccgCACCAGCTACCCCGCCCTGGGTTTAAGAGCTATGCTGGAAACAGCATAGCAAGTTTAAATAAGGCTAGTCCGTTATCAACTTGAAAAAGTGGCACCGAGTCGGTGCTTTTTTTCCGGGCCACCAGCTACCCCGCCCTGGGCGGGTATTGAGATCGGAAGAGCACACGACGTAGCAAGGTGA
rs12952249_Min_ABE_405_g3	tggaaaggacgaaacaccgCCACCAGCTACCCCGCCCTGGTTTAAGAGCTATGCTGGAAACAGCATAGCAAGTTTAAATAAGGCTAGTCCGTTATCAACTTGAAAAAGTGGCACCGAGTCGGTGCTTTTTTTCCCGGGCCACCAGCTACCCCGCCCTGGGCGGGCCCTAGATCGGAAGAGCACACGACGTAGCAAGGTGA
rs12952249_Min_ABE_405_g4	tggaaaggacgaaacaccgCCACCAGCTACCCCGCCCTGTTTAAGAGCTATGCTGGAAACAGCATAGCAAGTTTAAATAAGGCTAGTCCGTTATCAACTTGAAAAAGTGGCACCGAGTCGGTGCTTTTTTTCCCCGGGCCACCAGCTACCCCGCCCTGGGCGGCTGTAGATCGGAAGAGCACACGACGTAGCAAGGTGA
rs12952249_Min_ABE_405_g5	tggaaaggacgaaacaccgGCCACCAGCTACCCCGCCCGTTTAAGAGCTATGCTGGAAACAGCATAGCAAGTTTAAATAAGGCTAGTCCGTTATCAACTTGAAAAAGTGGCACCGAGTCGGTGCTTTTTTTTCCCCGGGCCACCAGCTACCCCGCCCTGGGCGAGCCAGATCGGAAGAGCACACGACGTAGCAAGGTGA
rs12990177_Maj_ABE_69_g1	tggaaaggacgaaacaccgCTCACACACACACACACACAGTTTAAGAGCTATGCTGGAAACAGCATAGCAAGTTTAAATAAGGCTAGTCCGTTATCAACTTGAAAAAGTGGCACCGAGTCGGTGCTTTTTTTCTCTCTCTCACACACACACACACACACACACAACTTAGATCGGAAGAGCACACGACGTAGCAAGGTGA
rs12990177_Maj_ABE_69_g2	tggaaaggacgaaacaccgTCTCACACACACACACACACGTTTAAGAGCTATGCTGGAAACAGCATAGCAAGTTTAAATAAGGCTAGTCCGTTATCAACTTGAAAAAGTGGCACCGAGTCGGTGCTTTTTTTTCTCTCTCTCACACACACACACACACACACACGTACAGATCGGAAGAGCACACGACGTAGCAAGGTGA
rs12990177_Maj_ABE_69_g3	tggaaaggacgaaacaccgCTCTCACACACACACACACAGTTTAAGAGCTATGCTGGAAACAGCATAGCAAGTTTAAATAAGGCTAGTCCGTTATCAACTTGAAAAAGTGGCACCGAGTCGGTGCTTTTTTTCTCTCTCTCTCACACACACACACACACACACACTCAAGATCGGAAGAGCACACGACGTAGCAAGGTGA
rs12990177_Maj_ABE_69_g4	tggaaaggacgaaacaccgTCTCTCACACACACACACACGTTTAAGAGCTATGCTGGAAACAGCATAGCAAGTTTAAATAAGGCTAGTCCGTTATCAACTTGAAAAAGTGGCACCGAGTCGGTGCTTTTTTTTCTCTCTCTCTCACACACACACACACACACACATCTAGATCGGAAGAGCACACGACGTAGCAAGGTGA
rs12990177_Maj_ABE_69_g5	tggaaaggacgaaacaccgCTCTCTCACACACACACACAGTTTAAGAGCTATGCTGGAAACAGCATAGCAAGTTTAAATAAGGCTAGTCCGTTATCAACTTGAAAAAGTGGCACCGAGTCGGTGCTTTTTTTCTCTCTCTCTCTCACACACACACACACACACAAACTAGATCGGAAGAGCACACGACGTAGCAAGGTGA
rs13076398_Min_ABE_406_g1	tggaaaggacgaaacaccgGGAGTGGGTGAAAAAGAGTGTTTAAGAGCTATGCTGGAAACAGCATAGCAAGTTTAAATAAGGCTAGTCCGTTATCAACTTGAAAAAGTGGCACCGAGTCGGTGCTTTTTTTCCATTTGGGAGTGGGTGAAAAAGAGTCAGGATTATGAGATCGGAAGAGCACACGACGTAGCAAGGTGA
rs13076398_Min_ABE_406_g2	tggaaaggacgaaacaccgTGGGAGTGGGTGAAAAAGAGGTTTAAGAGCTATGCTGGAAACAGCATAGCAAGTTTAAATAAGGCTAGTCCGTTATCAACTTGAAAAAGTGGCACCGAGTCGGTGCTTTTTTTGCCATTTGGGAGTGGGTGAAAAAGAGTCAGGAGACCAGATCGGAAGAGCACACGACGTAGCAAGGTGA
rs13076398_Min_ABE_406_g3	tggaaaggacgaaacaccgTTGGGAGTGGGTGAAAAAGAGTTTAAGAGCTATGCTGGAAACAGCATAGCAAGTTTAAATAAGGCTAGTCCGTTATCAACTTGAAAAAGTGGCACCGAGTCGGTGCTTTTTTTGGCCATTTGGGAGTGGGTGAAAAAGAGTCAGGTTACAGATCGGAAGAGCACACGACGTAGCAAGGTGA
rs13076398_Min_ABE_406_g4	tggaaaggacgaaacaccgTTTGGGAGTGGGTGAAAAAGGTTTAAGAGCTATGCTGGAAACAGCATAGCAAGTTTAAATAAGGCTAGTCCGTTATCAACTTGAAAAAGTGGCACCGAGTCGGTGCTTTTTTTTGGCCATTTGGGAGTGGGTGAAAAAGAGTCAGTCTGAGATCGGAAGAGCACACGACGTAGCAAGGTGA
rs13076398_Min_ABE_406_g5	tggaaaggacgaaacaccgATTTGGGAGTGGGTGAAAAAGTTTAAGAGCTATGCTGGAAACAGCATAGCAAGTTTAAATAAGGCTAGTCCGTTATCAACTTGAAAAAGTGGCACCGAGTCGGTGCTTTTTTTATGGCCATTTGGGAGTGGGTGAAAAAGAGTCAAAGTAGATCGGAAGAGCACACGACGTAGCAAGGTGA
rs13098031_Min_ABE_407_g1	tggaaaggacgaaacaccgCAGATGCGCTATGAAAACAAGTTTAAGAGCTATGCTGGAAACAGCATAGCAAGTTTAAATAAGGCTAGTCCGTTATCAACTTGAAAAAGTGGCACCGAGTCGGTGCTTTTTTTATCAGTCAGATGCGCTATGAAAACAACTCCAACTACAGATCGGAAGAGCACACGACGTAGCAAGGTGA
rs13098031_Min_ABE_407_g2	tggaaaggacgaaacaccgTCAGATGCGCTATGAAAACAGTTTAAGAGCTATGCTGGAAACAGCATAGCAAGTTTAAATAAGGCTAGTCCGTTATCAACTTGAAAAAGTGGCACCGAGTCGGTGCTTTTTTTTATCAGTCAGATGCGCTATGAAAACAACTCCACCTTAGATCGGAAGAGCACACGACGTAGCAAGGTGA
rs13098031_Min_ABE_407_g3	tggaaaggacgaaacaccgTCAGATGCGCTATGAAAACGTTTAAGAGCTATGCTGGAAACAGCATAGCAAGTTTAAATAAGGCTAGTCCGTTATCAACTTGAAAAAGTGGCACCGAGTCGGTGCTTTTTTTGTATCAGTCAGATGCGCTATGAAAACAACTCCATCGAGATCGGAAGAGCACACGACGTAGCAAGGTGA
rs13098031_Min_ABE_407_g4	tggaaaggacgaaacaccgAGTCAGATGCGCTATGAAAAGTTTAAGAGCTATGCTGGAAACAGCATAGCAAGTTTAAATAAGGCTAGTCCGTTATCAACTTGAAAAAGTGGCACCGAGTCGGTGCTTTTTTTTGTATCAGTCAGATGCGCTATGAAAACAACTCTATAAGATCGGAAGAGCACACGACGTAGCAAGGTGA
rs13098031_Min_ABE_407_g5	tggaaaggacgaaacaccgCAGTCAGATGCGCTATGAAAGTTTAAGAGCTATGCTGGAAACAGCATAGCAAGTTTAAATAAGGCTAGTCCGTTATCAACTTGAAAAAGTGGCACCGAGTCGGTGCTTTTTTTATGTATCAGTCAGATGCGCTATGAAAACAACTTGAAAGATCGGAAGAGCACACGACGTAGCAAGGTGA
rs13108218_Maj_ABE_70_g1	tggaaaggacgaaacaccgCCACAGAGCGTGGGGATTTGTTTAAGAGCTATGCTGGAAACAGCATAGCAAGTTTAAATAAGGCTAGTCCGTTATCAACTTGAAAAAGTGGCACCGAGTCGGTGCTTTTTTTAGGGTCGCCACAGAGCGTGGGGATTTGAGGGGAGGTAGATCGGAAGAGCACACGACGTAGCAAGGTGA
rs13108218_Maj_ABE_70_g2	tggaaaggacgaaacaccgCGCCACAGAGCGTGGGGATTGTTTAAGAGCTATGCTGGAAACAGCATAGCAAGTTTAAATAAGGCTAGTCCGTTATCAACTTGAAAAAGTGGCACCGAGTCGGTGCTTTTTTTGAGGGTCGCCACAGAGCGTGGGGATTTGAGGGGTGTAGATCGGAAGAGCACACGACGTAGCAAGGTGA
rs13108218_Maj_ABE_70_g3	tggaaaggacgaaacaccgTCGCCACAGAGCGTGGGGATGTTTAAGAGCTATGCTGGAAACAGCATAGCAAGTTTAAATAAGGCTAGTCCGTTATCAACTTGAAAAAGTGGCACCGAGTCGGTGCTTTTTTTGGAGGGTCGCCACAGAGCGTGGGGATTTGAGGTTAGAGATCGGAAGAGCACACGACGTAGCAAGGTGA
rs13108218_Maj_ABE_70_g4	tggaaaggacgaaacaccgTCGCCACAGAGCGTGGGGAGTTTAAGAGCTATGCTGGAAACAGCATAGCAAGTTTAAATAAGGCTAGTCCGTTATCAACTTGAAAAAGTGGCACCGAGTCGGTGCTTTTTTTGGGAGGGTCGCCACAGAGCGTGGGGATTTGAGGCCCAGATCGGAAGAGCACACGACGTAGCAAGGTGA
rs13108218_Maj_ABE_70_g5	tggaaaggacgaaacaccgGTCGCCACAGAGCGTGGGGGTTTAAGAGCTATGCTGGAAACAGCATAGCAAGTTTAAATAAGGCTAGTCCGTTATCAACTTGAAAAAGTGGCACCGAGTCGGTGCTTTTTTTAGGGAGGGTCGCCACAGAGCGTGGGGATTTGATCTAAGATCGGAAGAGCACACGACGTAGCAAGGTGA
rs13268_Maj_ABE_71_g1	tggaaaggacgaaacaccgTCCACATCTTCGTCTCTGAGGTTTAAGAGCTATGCTGGAAACAGCATAGCAAGTTTAAATAAGGCTAGTCCGTTATCAACTTGAAAAAGTGGCACCGAGTCGGTGCTTTTTTTTCAACGTCCACATCTTCGTCTCTGAGTACTGGTAGAAGATCGGAAGAGCACACGACGTAGCAAGGTGA
rs13268_Maj_ABE_71_g2	tggaaaggacgaaacaccgTCCACATCTTCGTCTCTGAGTTTAAGAGCTATGCTGGAAACAGCATAGCAAGTTTAAATAAGGCTAGTCCGTTATCAACTTGAAAAAGTGGCACCGAGTCGGTGCTTTTTTTGTCAACGTCCACATCTTCGTCTCTGAGTACTGGAGTAGATCGGAAGAGCACACGACGTAGCAAGGTGA
rs13268_Maj_ABE_71_g3	tggaaaggacgaaacaccgCGTCCACATCTTCGTCTCTGGTTTAAGAGCTATGCTGGAAACAGCATAGCAAGTTTAAATAAGGCTAGTCCGTTATCAACTTGAAAAAGTGGCACCGAGTCGGTGCTTTTTTTTGTCAACGTCCACATCTTCGTCTCTGAGTACTTTGGAGATCGGAAGAGCACACGACGTAGCAAGGTGA
rs13268_Maj_ABE_71_g4	tggaaaggacgaaacaccgACGTCCACATCTTCGTCTCTGTTTAAGAGCTATGCTGGAAACAGCATAGCAAGTTTAAATAAGGCTAGTCCGTTATCAACTTGAAAAAGTGGCACCGAGTCGGTGCTTTTTTTTTGTCAACGTCCACATCTTCGTCTCTGAGTACGCCAAGATCGGAAGAGCACACGACGTAGCAAGGTGA
rs13268_Maj_ABE_71_g5	tggaaaggacgaaacaccgAACGTCCACATCTTCGTCTCGTTTAAGAGCTATGCTGGAAACAGCATAGCAAGTTTAAATAAGGCTAGTCCGTTATCAACTTGAAAAAGTGGCACCGAGTCGGTGCTTTTTTTGTTGTCAACGTCCACATCTTCGTCTCTGAGTATGACAGATCGGAAGAGCACACGACGTAGCAAGGTGA
rs13283788_Maj_ABE_72_g1	tggaaaggacgaaacaccgTCAGTGAGTGAGCGAGCTTGTTTAAGAGCTATGCTGGAAACAGCATAGCAAGTTTAAATAAGGCTAGTCCGTTATCAACTTGAAAAAGTGGCACCGAGTCGGTGCTTTTTTTCGCAGGGTCAGTGAGTGAGCGAGCTTTGGGAAAAACAGATCGGAAGAGCACACGACGTAGCAAGGTGA
rs13283788_Maj_ABE_72_g2	tggaaaggacgaaacaccgGTCAGTGAGTGAGCGAGCTGTTTAAGAGCTATGCTGGAAACAGCATAGCAAGTTTAAATAAGGCTAGTCCGTTATCAACTTGAAAAAGTGGCACCGAGTCGGTGCTTTTTTTACGCAGGGTCAGTGAGTGAGCGAGCTTTGGGAGGATAGATCGGAAGAGCACACGACGTAGCAAGGTGA
rs13283788_Maj_ABE_72_g3	tggaaaggacgaaacaccgGGTCAGTGAGTGAGCGAGCGTTTAAGAGCTATGCTGGAAACAGCATAGCAAGTTTAAATAAGGCTAGTCCGTTATCAACTTGAAAAAGTGGCACCGAGTCGGTGCTTTTTTTGACGCAGGGTCAGTGAGTGAGCGAGCTTTGGGCAGCAGATCGGAAGAGCACACGACGTAGCAAGGTGA
rs13283788_Maj_ABE_72_g4	tggaaaggacgaaacaccgAGGGTCAGTGAGTGAGCGAGGTTTAAGAGCTATGCTGGAAACAGCATAGCAAGTTTAAATAAGGCTAGTCCGTTATCAACTTGAAAAAGTGGCACCGAGTCGGTGCTTTTTTTAGACGCAGGGTCAGTGAGTGAGCGAGCTTTGGTTTTAGATCGGAAGAGCACACGACGTAGCAAGGTGA
rs13283788_Maj_ABE_72_g5	tggaaaggacgaaacaccgCAGGGTCAGTGAGTGAGCGAGTTTAAGAGCTATGCTGGAAACAGCATAGCAAGTTTAAATAAGGCTAGTCCGTTATCAACTTGAAAAAGTGGCACCGAGTCGGTGCTTTTTTTAAGACGCAGGGTCAGTGAGTGAGCGAGCTTTGGTCCAGATCGGAAGAGCACACGACGTAGCAAGGTGA
rs1329125_Min_ABE_408_g1	tggaaaggacgaaacaccgTCATTTGACCTAATTTGTGGTTTAAGAGCTATGCTGGAAACAGCATAGCAAGTTTAAATAAGGCTAGTCCGTTATCAACTTGAAAAAGTGGCACCGAGTCGGTGCTTTTTTTTGATCAGTCATTTGACCTAATTTGTGGTAGCTAACCAGATCGGAAGAGCACACGACGTAGCAAGGTGA
rs1329125_Min_ABE_408_g2	tggaaaggacgaaacaccgAGTCATTTGACCTAATTTGTGTTTAAGAGCTATGCTGGAAACAGCATAGCAAGTTTAAATAAGGCTAGTCCGTTATCAACTTGAAAAAGTGGCACCGAGTCGGTGCTTTTTTTTTGATCAGTCATTTGACCTAATTTGTGGTAGCAGCAAGATCGGAAGAGCACACGACGTAGCAAGGTGA
rs1329125_Min_ABE_408_g3	tggaaaggacgaaacaccgCAGTCATTTGACCTAATTTGGTTTAAGAGCTATGCTGGAAACAGCATAGCAAGTTTAAATAAGGCTAGTCCGTTATCAACTTGAAAAAGTGGCACCGAGTCGGTGCTTTTTTTCTTGATCAGTCATTTGACCTAATTTGTGGTAGATTCAGATCGGAAGAGCACACGACGTAGCAAGGTGA
rs1329125_Min_ABE_408_g4	tggaaaggacgaaacaccgTCAGTCATTTGACCTAATTTGTTTAAGAGCTATGCTGGAAACAGCATAGCAAGTTTAAATAAGGCTAGTCCGTTATCAACTTGAAAAAGTGGCACCGAGTCGGTGCTTTTTTTACTTGATCAGTCATTTGACCTAATTTGTGGTATACAAGATCGGAAGAGCACACGACGTAGCAAGGTGA
rs1329125_Min_ABE_408_g5	tggaaaggacgaaacaccgATCAGTCATTTGACCTAATTGTTTAAGAGCTATGCTGGAAACAGCATAGCAAGTTTAAATAAGGCTAGTCCGTTATCAACTTGAAAAAGTGGCACCGAGTCGGTGCTTTTTTTAACTTGATCAGTCATTTGACCTAATTTGTGGTTGCGAGATCGGAAGAGCACACGACGTAGCAAGGTGA
rs1329126_Maj_ABE_73_g1	tggaaaggacgaaacaccgCCCATGTCCCGATGTTAACTGTTTAAGAGCTATGCTGGAAACAGCATAGCAAGTTTAAATAAGGCTAGTCCGTTATCAACTTGAAAAAGTGGCACCGAGTCGGTGCTTTTTTTATCAAACCCATGTCCCGATGTTAACTTTTTAAGTTGAGATCGGAAGAGCACACGACGTAGCAAGGTGA
rs1329126_Maj_ABE_73_g2	tggaaaggacgaaacaccgACCCATGTCCCGATGTTAACGTTTAAGAGCTATGCTGGAAACAGCATAGCAAGTTTAAATAAGGCTAGTCCGTTATCAACTTGAAAAAGTGGCACCGAGTCGGTGCTTTTTTTGATCAAACCCATGTCCCGATGTTAACTTTTTATCCAAGATCGGAAGAGCACACGACGTAGCAAGGTGA
rs1329126_Maj_ABE_73_g3	tggaaaggacgaaacaccgAACCCATGTCCCGATGTTAAGTTTAAGAGCTATGCTGGAAACAGCATAGCAAGTTTAAATAAGGCTAGTCCGTTATCAACTTGAAAAAGTGGCACCGAGTCGGTGCTTTTTTTAGATCAAACCCATGTCCCGATGTTAACTTTTTGCATAGATCGGAAGAGCACACGACGTAGCAAGGTGA
rs1329126_Maj_ABE_73_g4	tggaaaggacgaaacaccgAAACCCATGTCCCGATGTTAGTTTAAGAGCTATGCTGGAAACAGCATAGCAAGTTTAAATAAGGCTAGTCCGTTATCAACTTGAAAAAGTGGCACCGAGTCGGTGCTTTTTTTAAGATCAAACCCATGTCCCGATGTTAACTTTTCGTTAGATCGGAAGAGCACACGACGTAGCAAGGTGA
rs1329126_Maj_ABE_73_g5	tggaaaggacgaaacaccgCAAACCCATGTCCCGATGTTGTTTAAGAGCTATGCTGGAAACAGCATAGCAAGTTTAAATAAGGCTAGTCCGTTATCAACTTGAAAAAGTGGCACCGAGTCGGTGCTTTTTTTAAAGATCAAACCCATGTCCCGATGTTAACTTTGCGCAGATCGGAAGAGCACACGACGTAGCAAGGTGA
rs13412_Maj_ABE_74_g1	tggaaaggacgaaacaccgATCAGGGGATGCTGGACGTCGTTTAAGAGCTATGCTGGAAACAGCATAGCAAGTTTAAATAAGGCTAGTCCGTTATCAACTTGAAAAAGTGGCACCGAGTCGGTGCTTTTTTTACTACTATCAGGGGATGCTGGACGTCGCCGACAGTTAGATCGGAAGAGCACACGACGTAGCAAGGTGA
rs13412_Maj_ABE_74_g2	tggaaaggacgaaacaccgTATCAGGGGATGCTGGACGTGTTTAAGAGCTATGCTGGAAACAGCATAGCAAGTTTAAATAAGGCTAGTCCGTTATCAACTTGAAAAAGTGGCACCGAGTCGGTGCTTTTTTTAACTACTATCAGGGGATGCTGGACGTCGCCGACAGGAGATCGGAAGAGCACACGACGTAGCAAGGTGA
rs13412_Maj_ABE_74_g3	tggaaaggacgaaacaccgCTATCAGGGGATGCTGGACGGTTTAAGAGCTATGCTGGAAACAGCATAGCAAGTTTAAATAAGGCTAGTCCGTTATCAACTTGAAAAAGTGGCACCGAGTCGGTGCTTTTTTTCAACTACTATCAGGGGATGCTGGACGTCGCCGTACCAGATCGGAAGAGCACACGACGTAGCAAGGTGA
rs13412_Maj_ABE_74_g4	tggaaaggacgaaacaccgACTATCAGGGGATGCTGGACGTTTAAGAGCTATGCTGGAAACAGCATAGCAAGTTTAAATAAGGCTAGTCCGTTATCAACTTGAAAAAGTGGCACCGAGTCGGTGCTTTTTTTTCAACTACTATCAGGGGATGCTGGACGTCGCCGCTCAGATCGGAAGAGCACACGACGTAGCAAGGTGA
rs13412_Maj_ABE_74_g5	tggaaaggacgaaacaccgTACTATCAGGGGATGCTGGAGTTTAAGAGCTATGCTGGAAACAGCATAGCAAGTTTAAATAAGGCTAGTCCGTTATCAACTTGAAAAAGTGGCACCGAGTCGGTGCTTTTTTTCTCAACTACTATCAGGGGATGCTGGACGTCGCAGAAAGATCGGAAGAGCACACGACGTAGCAAGGTGA
rs138192199_Maj_ABE_75_g1	tggaaaggacgaaacaccgACAAGCCTCATGCACTTGTTGTTTAAGAGCTATGCTGGAAACAGCATAGCAAGTTTAAATAAGGCTAGTCCGTTATCAACTTGAAAAAGTGGCACCGAGTCGGTGCTTTTTTTGCTCCCACAAGCCTCATGCACTTGTTTTCCCTGAGCAGATCGGAAGAGCACACGACGTAGCAAGGTGA
rs138192199_Maj_ABE_75_g2	tggaaaggacgaaacaccgCACAAGCCTCATGCACTTGTGTTTAAGAGCTATGCTGGAAACAGCATAGCAAGTTTAAATAAGGCTAGTCCGTTATCAACTTGAAAAAGTGGCACCGAGTCGGTGCTTTTTTTGGCTCCCACAAGCCTCATGCACTTGTTTTCCCAAGAAGATCGGAAGAGCACACGACGTAGCAAGGTGA
rs138192199_Maj_ABE_75_g3	tggaaaggacgaaacaccgCCACAAGCCTCATGCACTTGGTTTAAGAGCTATGCTGGAAACAGCATAGCAAGTTTAAATAAGGCTAGTCCGTTATCAACTTGAAAAAGTGGCACCGAGTCGGTGCTTTTTTTCGGCTCCCACAAGCCTCATGCACTTGTTTTCCCACTAGATCGGAAGAGCACACGACGTAGCAAGGTGA
rs138192199_Maj_ABE_75_g4	tggaaaggacgaaacaccgCCCACAAGCCTCATGCACTTGTTTAAGAGCTATGCTGGAAACAGCATAGCAAGTTTAAATAAGGCTAGTCCGTTATCAACTTGAAAAAGTGGCACCGAGTCGGTGCTTTTTTTTCGGCTCCCACAAGCCTCATGCACTTGTTTTCTGCAAGATCGGAAGAGCACACGACGTAGCAAGGTGA
rs138192199_Maj_ABE_75_g5	tggaaaggacgaaacaccgTCCCACAAGCCTCATGCACTGTTTAAGAGCTATGCTGGAAACAGCATAGCAAGTTTAAATAAGGCTAGTCCGTTATCAACTTGAAAAAGTGGCACCGAGTCGGTGCTTTTTTTCTCGGCTCCCACAAGCCTCATGCACTTGTTTTGATCAGATCGGAAGAGCACACGACGTAGCAAGGTGA
rs138747_Min_ABE_409_g1	tggaaaggacgaaacaccgTCAAAAAAAACAAAAAACAAGTTTAAGAGCTATGCTGGAAACAGCATAGCAAGTTTAAATAAGGCTAGTCCGTTATCAACTTGAAAAAGTGGCACCGAGTCGGTGCTTTTTTTTCTGTCTCAAAAAAAACAAAAAACAAAAAATAGGCGAGATCGGAAGAGCACACGACGTAGCAAGGTGA
rs138747_Min_ABE_409_g2	tggaaaggacgaaacaccgCTCAAAAAAAACAAAAAACAGTTTAAGAGCTATGCTGGAAACAGCATAGCAAGTTTAAATAAGGCTAGTCCGTTATCAACTTGAAAAAGTGGCACCGAGTCGGTGCTTTTTTTCTCTGTCTCAAAAAAAACAAAAAACAAAAAATGTTAAGATCGGAAGAGCACACGACGTAGCAAGGTGA
rs138747_Min_ABE_409_g3	tggaaaggacgaaacaccgTCTCAAAAAAAACAAAAAACGTTTAAGAGCTATGCTGGAAACAGCATAGCAAGTTTAAATAAGGCTAGTCCGTTATCAACTTGAAAAAGTGGCACCGAGTCGGTGCTTTTTTTACTCTGTCTCAAAAAAAACAAAAAACAAAAAAGTCGAGATCGGAAGAGCACACGACGTAGCAAGGTGA
rs138747_Min_ABE_409_g4	tggaaaggacgaaacaccgTCTCAAAAAAAACAAAAAAGTTTAAGAGCTATGCTGGAAACAGCATAGCAAGTTTAAATAAGGCTAGTCCGTTATCAACTTGAAAAAGTGGCACCGAGTCGGTGCTTTTTTTGACTCTGTCTCAAAAAAAACAAAAAACAAAAAGCTGAGATCGGAAGAGCACACGACGTAGCAAGGTGA
rs138747_Min_ABE_409_g5	tggaaaggacgaaacaccgTGTCTCAAAAAAAACAAAAAGTTTAAGAGCTATGCTGGAAACAGCATAGCAAGTTTAAATAAGGCTAGTCCGTTATCAACTTGAAAAAGTGGCACCGAGTCGGTGCTTTTTTTAGACTCTGTCTCAAAAAAAACAAAAAACAAAACCCGAGATCGGAAGAGCACACGACGTAGCAAGGTGA
rs1393206_Maj_ABE_76_g1	tggaaaggacgaaacaccgAAAAGTGGGACTCAAAGTGAGTTTAAGAGCTATGCTGGAAACAGCATAGCAAGTTTAAATAAGGCTAGTCCGTTATCAACTTGAAAAAGTGGCACCGAGTCGGTGCTTTTTTTAGAGGGAAAAGTGGGACTCAAAGTGAATTTTTCAACAGATCGGAAGAGCACACGACGTAGCAAGGTGA
rs1393206_Maj_ABE_76_g2	tggaaaggacgaaacaccgAAAAGTGGGACTCAAAGTGGTTTAAGAGCTATGCTGGAAACAGCATAGCAAGTTTAAATAAGGCTAGTCCGTTATCAACTTGAAAAAGTGGCACCGAGTCGGTGCTTTTTTTTAGAGGGAAAAGTGGGACTCAAAGTGAATTTTCCGTAGATCGGAAGAGCACACGACGTAGCAAGGTGA
rs1393206_Maj_ABE_76_g3	tggaaaggacgaaacaccgGAAAAGTGGGACTCAAAGTGTTTAAGAGCTATGCTGGAAACAGCATAGCAAGTTTAAATAAGGCTAGTCCGTTATCAACTTGAAAAAGTGGCACCGAGTCGGTGCTTTTTTTGTAGAGGGAAAAGTGGGACTCAAAGTGAATTTGTCAAGATCGGAAGAGCACACGACGTAGCAAGGTGA
rs1393206_Maj_ABE_76_g4	tggaaaggacgaaacaccgGGAAAAGTGGGACTCAAAGGTTTAAGAGCTATGCTGGAAACAGCATAGCAAGTTTAAATAAGGCTAGTCCGTTATCAACTTGAAAAAGTGGCACCGAGTCGGTGCTTTTTTTGGTAGAGGGAAAAGTGGGACTCAAAGTGAATTTCCGAGATCGGAAGAGCACACGACGTAGCAAGGTGA
rs1393206_Maj_ABE_76_g5	tggaaaggacgaaacaccgAGGGAAAAGTGGGACTCAAAGTTTAAGAGCTATGCTGGAAACAGCATAGCAAGTTTAAATAAGGCTAGTCCGTTATCAACTTGAAAAAGTGGCACCGAGTCGGTGCTTTTTTTGGGTAGAGGGAAAAGTGGGACTCAAAGTGAATTATCAGATCGGAAGAGCACACGACGTAGCAAGGTGA
rs1393206_Min_ABE_410_g1	tggaaaggacgaaacaccgCACATTTCCCTCTACCCAGTGTTTAAGAGCTATGCTGGAAACAGCATAGCAAGTTTAAATAAGGCTAGTCCGTTATCAACTTGAAAAAGTGGCACCGAGTCGGTGCTTTTTTTGAGTCCCACATTTCCCTCTACCCAGTTACAAGTAATAGATCGGAAGAGCACACGACGTAGCAAGGTGA
rs1393206_Min_ABE_410_g2	tggaaaggacgaaacaccgCCACATTTCCCTCTACCCAGGTTTAAGAGCTATGCTGGAAACAGCATAGCAAGTTTAAATAAGGCTAGTCCGTTATCAACTTGAAAAAGTGGCACCGAGTCGGTGCTTTTTTTTGAGTCCCACATTTCCCTCTACCCAGTTACAACCTGAGATCGGAAGAGCACACGACGTAGCAAGGTGA
rs1393206_Min_ABE_410_g3	tggaaaggacgaaacaccgCCCACATTTCCCTCTACCCAGTTTAAGAGCTATGCTGGAAACAGCATAGCAAGTTTAAATAAGGCTAGTCCGTTATCAACTTGAAAAAGTGGCACCGAGTCGGTGCTTTTTTTTTGAGTCCCACATTTCCCTCTACCCAGTTACACGGAAGATCGGAAGAGCACACGACGTAGCAAGGTGA
rs1393206_Min_ABE_410_g4	tggaaaggacgaaacaccgTCCCACATTTCCCTCTACCCGTTTAAGAGCTATGCTGGAAACAGCATAGCAAGTTTAAATAAGGCTAGTCCGTTATCAACTTGAAAAAGTGGCACCGAGTCGGTGCTTTTTTTTTTGAGTCCCACATTTCCCTCTACCCAGTTACACTAAGATCGGAAGAGCACACGACGTAGCAAGGTGA
rs1393206_Min_ABE_410_g5	tggaaaggacgaaacaccgTCCCACATTTCCCTCTACCGTTTAAGAGCTATGCTGGAAACAGCATAGCAAGTTTAAATAAGGCTAGTCCGTTATCAACTTGAAAAAGTGGCACCGAGTCGGTGCTTTTTTTCTTTGAGTCCCACATTTCCCTCTACCCAGTTACGGTAGATCGGAAGAGCACACGACGTAGCAAGGTGA
rs139592207_Maj_ABE_77_g1	tggaaaggacgaaacaccgAAAAAAAAGAAAAGAAAAGAGTTTAAGAGCTATGCTGGAAACAGCATAGCAAGTTTAAATAAGGCTAGTCCGTTATCAACTTGAAAAAGTGGCACCGAGTCGGTGCTTTTTTTTCAAAAAAAAAAAAGAAAAGAAAAGAAAGAAAACGAAGATCGGAAGAGCACACGACGTAGCAAGGTGA
rs139592207_Maj_ABE_77_g2	tggaaaggacgaaacaccgAAAAAAAAAGAAAAGAAAAGGTTTAAGAGCTATGCTGGAAACAGCATAGCAAGTTTAAATAAGGCTAGTCCGTTATCAACTTGAAAAAGTGGCACCGAGTCGGTGCTTTTTTTCTCAAAAAAAAAAAAGAAAAGAAAAGAAAGAAAAATAGATCGGAAGAGCACACGACGTAGCAAGGTGA
rs139592207_Maj_ABE_77_g3	tggaaaggacgaaacaccgAAAAAAAAAAGAAAAGAAAAGTTTAAGAGCTATGCTGGAAACAGCATAGCAAGTTTAAATAAGGCTAGTCCGTTATCAACTTGAAAAAGTGGCACCGAGTCGGTGCTTTTTTTTCTCAAAAAAAAAAAAGAAAAGAAAAGAAAGAACTGAGATCGGAAGAGCACACGACGTAGCAAGGTGA
rs139592207_Maj_ABE_77_g4	tggaaaggacgaaacaccgAAAAAAAAAAAGAAAAGAAAGTTTAAGAGCTATGCTGGAAACAGCATAGCAAGTTTAAATAAGGCTAGTCCGTTATCAACTTGAAAAAGTGGCACCGAGTCGGTGCTTTTTTTGTCTCAAAAAAAAAAAAGAAAAGAAAAGAAAGGTTCAGATCGGAAGAGCACACGACGTAGCAAGGTGA
rs139592207_Maj_ABE_77_g5	tggaaaggacgaaacaccgAAAAAAAAAAAAGAAAAGAAGTTTAAGAGCTATGCTGGAAACAGCATAGCAAGTTTAAATAAGGCTAGTCCGTTATCAACTTGAAAAAGTGGCACCGAGTCGGTGCTTTTTTTTGTCTCAAAAAAAAAAAAGAAAAGAAAAGAAAGTGAAGATCGGAAGAGCACACGACGTAGCAAGGTGA
rs140026975_Maj_ABE_78_g1	tggaaaggacgaaacaccgAAAAAATTTAAAGTATAGAGGTTTAAGAGCTATGCTGGAAACAGCATAGCAAGTTTAAATAAGGCTAGTCCGTTATCAACTTGAAAAAGTGGCACCGAGTCGGTGCTTTTTTTTGTTTAAAAAAATTTAAAGTATAGAGTGCTAGGCCGAGATCGGAAGAGCACACGACGTAGCAAGGTGA
rs140026975_Maj_ABE_78_g2	tggaaaggacgaaacaccgAAAAAAATTTAAAGTATAGAGTTTAAGAGCTATGCTGGAAACAGCATAGCAAGTTTAAATAAGGCTAGTCCGTTATCAACTTGAAAAAGTGGCACCGAGTCGGTGCTTTTTTTATGTTTAAAAAAATTTAAAGTATAGAGTGCTAGTGCAGATCGGAAGAGCACACGACGTAGCAAGGTGA
rs140026975_Maj_ABE_78_g3	tggaaaggacgaaacaccgTAAAAAAATTTAAAGTATAGGTTTAAGAGCTATGCTGGAAACAGCATAGCAAGTTTAAATAAGGCTAGTCCGTTATCAACTTGAAAAAGTGGCACCGAGTCGGTGCTTTTTTTAATGTTTAAAAAAATTTAAAGTATAGAGTGCTTGGCAGATCGGAAGAGCACACGACGTAGCAAGGTGA
rs140026975_Maj_ABE_78_g4	tggaaaggacgaaacaccgTTAAAAAAATTTAAAGTATAGTTTAAGAGCTATGCTGGAAACAGCATAGCAAGTTTAAATAAGGCTAGTCCGTTATCAACTTGAAAAAGTGGCACCGAGTCGGTGCTTTTTTTAAATGTTTAAAAAAATTTAAAGTATAGAGTGCGGGGAGATCGGAAGAGCACACGACGTAGCAAGGTGA
rs140026975_Maj_ABE_78_g5	tggaaaggacgaaacaccgTTTAAAAAAATTTAAAGTATGTTTAAGAGCTATGCTGGAAACAGCATAGCAAGTTTAAATAAGGCTAGTCCGTTATCAACTTGAAAAAGTGGCACCGAGTCGGTGCTTTTTTTTAAATGTTTAAAAAAATTTAAAGTATAGAGTGCGGCAGATCGGAAGAGCACACGACGTAGCAAGGTGA
rs140570886_Maj_ABE_79_g1	tggaaaggacgaaacaccgGTACATCATAGTTAAATTGGTTTAAGAGCTATGCTGGAAACAGCATAGCAAGTTTAAATAAGGCTAGTCCGTTATCAACTTGAAAAAGTGGCACCGAGTCGGTGCTTTTTTTTACTGGGGTACATCATAGTTAAATTGTCTGATCAATAGATCGGAAGAGCACACGACGTAGCAAGGTGA
rs140570886_Maj_ABE_79_g2	tggaaaggacgaaacaccgGGTACATCATAGTTAAATTGTTTAAGAGCTATGCTGGAAACAGCATAGCAAGTTTAAATAAGGCTAGTCCGTTATCAACTTGAAAAAGTGGCACCGAGTCGGTGCTTTTTTTTTACTGGGGTACATCATAGTTAAATTGTCTGAAGGCAGATCGGAAGAGCACACGACGTAGCAAGGTGA
rs140570886_Maj_ABE_79_g3	tggaaaggacgaaacaccgGGGTACATCATAGTTAAATGTTTAAGAGCTATGCTGGAAACAGCATAGCAAGTTTAAATAAGGCTAGTCCGTTATCAACTTGAAAAAGTGGCACCGAGTCGGTGCTTTTTTTTTTACTGGGGTACATCATAGTTAAATTGTCTGATACAGATCGGAAGAGCACACGACGTAGCAAGGTGA
rs140570886_Maj_ABE_79_g4	tggaaaggacgaaacaccgTGGGGTACATCATAGTTAAAGTTTAAGAGCTATGCTGGAAACAGCATAGCAAGTTTAAATAAGGCTAGTCCGTTATCAACTTGAAAAAGTGGCACCGAGTCGGTGCTTTTTTTATTTACTGGGGTACATCATAGTTAAATTGTCTTTAAAGATCGGAAGAGCACACGACGTAGCAAGGTGA
rs140570886_Maj_ABE_79_g5	tggaaaggacgaaacaccgCTGGGGTACATCATAGTTAAGTTTAAGAGCTATGCTGGAAACAGCATAGCAAGTTTAAATAAGGCTAGTCCGTTATCAACTTGAAAAAGTGGCACCGAGTCGGTGCTTTTTTTGATTTACTGGGGTACATCATAGTTAAATTGTCTCTCAGATCGGAAGAGCACACGACGTAGCAAGGTGA
rs140798829_Maj_ABE_80_g1	tggaaaggacgaaacaccgTAAACTGTTGAATTTACATTGTTTAAGAGCTATGCTGGAAACAGCATAGCAAGTTTAAATAAGGCTAGTCCGTTATCAACTTGAAAAAGTGGCACCGAGTCGGTGCTTTTTTTAAGTGTTAAACTGTTGAATTTACATTAACTTACCGCAGATCGGAAGAGCACACGACGTAGCAAGGTGA
rs140798829_Maj_ABE_80_g2	tggaaaggacgaaacaccgTTAAACTGTTGAATTTACATGTTTAAGAGCTATGCTGGAAACAGCATAGCAAGTTTAAATAAGGCTAGTCCGTTATCAACTTGAAAAAGTGGCACCGAGTCGGTGCTTTTTTTCAAGTGTTAAACTGTTGAATTTACATTAACTTTCGAAGATCGGAAGAGCACACGACGTAGCAAGGTGA
rs140798829_Maj_ABE_80_g3	tggaaaggacgaaacaccgTTAAACTGTTGAATTTACAGTTTAAGAGCTATGCTGGAAACAGCATAGCAAGTTTAAATAAGGCTAGTCCGTTATCAACTTGAAAAAGTGGCACCGAGTCGGTGCTTTTTTTTCAAGTGTTAAACTGTTGAATTTACATTAACTAATGAGATCGGAAGAGCACACGACGTAGCAAGGTGA
rs140798829_Maj_ABE_80_g4	tggaaaggacgaaacaccgTGTTAAACTGTTGAATTTACGTTTAAGAGCTATGCTGGAAACAGCATAGCAAGTTTAAATAAGGCTAGTCCGTTATCAACTTGAAAAAGTGGCACCGAGTCGGTGCTTTTTTTGTCAAGTGTTAAACTGTTGAATTTACATTAACTTATAGATCGGAAGAGCACACGACGTAGCAAGGTGA
rs140798829_Maj_ABE_80_g5	tggaaaggacgaaacaccgTGTTAAACTGTTGAATTTAGTTTAAGAGCTATGCTGGAAACAGCATAGCAAGTTTAAATAAGGCTAGTCCGTTATCAACTTGAAAAAGTGGCACCGAGTCGGTGCTTTTTTTTGTCAAGTGTTAAACTGTTGAATTTACATTAACGCGAGATCGGAAGAGCACACGACGTAGCAAGGTGA
rs141719915_Maj_ABE_81_g1	tggaaaggacgaaacaccgAGAACTCTCACTATCTGGATGTTTAAGAGCTATGCTGGAAACAGCATAGCAAGTTTAAATAAGGCTAGTCCGTTATCAACTTGAAAAAGTGGCACCGAGTCGGTGCTTTTTTTCTGGATAGAACTCTCACTATCTGGATAGAATCGAAAAGATCGGAAGAGCACACGACGTAGCAAGGTGA
rs141719915_Maj_ABE_81_g2	tggaaaggacgaaacaccgTAGAACTCTCACTATCTGGAGTTTAAGAGCTATGCTGGAAACAGCATAGCAAGTTTAAATAAGGCTAGTCCGTTATCAACTTGAAAAAGTGGCACCGAGTCGGTGCTTTTTTTTCTGGATAGAACTCTCACTATCTGGATAGAATGTGGAGATCGGAAGAGCACACGACGTAGCAAGGTGA
rs141719915_Maj_ABE_81_g3	tggaaaggacgaaacaccgATAGAACTCTCACTATCTGGGTTTAAGAGCTATGCTGGAAACAGCATAGCAAGTTTAAATAAGGCTAGTCCGTTATCAACTTGAAAAAGTGGCACCGAGTCGGTGCTTTTTTTCTCTGGATAGAACTCTCACTATCTGGATAGAAGGAGAGATCGGAAGAGCACACGACGTAGCAAGGTGA
rs141719915_Maj_ABE_81_g4	tggaaaggacgaaacaccgATAGAACTCTCACTATCTGGTTTAAGAGCTATGCTGGAAACAGCATAGCAAGTTTAAATAAGGCTAGTCCGTTATCAACTTGAAAAAGTGGCACCGAGTCGGTGCTTTTTTTTCTCTGGATAGAACTCTCACTATCTGGATAGACTGGAGATCGGAAGAGCACACGACGTAGCAAGGTGA
rs141719915_Maj_ABE_81_g5	tggaaaggacgaaacaccgGATAGAACTCTCACTATCTGTTTAAGAGCTATGCTGGAAACAGCATAGCAAGTTTAAATAAGGCTAGTCCGTTATCAACTTGAAAAAGTGGCACCGAGTCGGTGCTTTTTTTTTCTCTGGATAGAACTCTCACTATCTGGATAGAATTAGATCGGAAGAGCACACGACGTAGCAAGGTGA
rs142285000_Maj_ABE_82_g1	tggaaaggacgaaacaccgCAAAGTGTTCAGATAATTAAGTTTAAGAGCTATGCTGGAAACAGCATAGCAAGTTTAAATAAGGCTAGTCCGTTATCAACTTGAAAAAGTGGCACCGAGTCGGTGCTTTTTTTGGAAAGCAAAGTGTTCAGATAATTAAGAGGAATGTGAGATCGGAAGAGCACACGACGTAGCAAGGTGA
rs142285000_Maj_ABE_82_g2	tggaaaggacgaaacaccgCAAAGTGTTCAGATAATTAGTTTAAGAGCTATGCTGGAAACAGCATAGCAAGTTTAAATAAGGCTAGTCCGTTATCAACTTGAAAAAGTGGCACCGAGTCGGTGCTTTTTTTAGGAAAGCAAAGTGTTCAGATAATTAAGAGGAGGGAAGATCGGAAGAGCACACGACGTAGCAAGGTGA
rs142285000_Maj_ABE_82_g3	tggaaaggacgaaacaccgAGCAAAGTGTTCAGATAATTGTTTAAGAGCTATGCTGGAAACAGCATAGCAAGTTTAAATAAGGCTAGTCCGTTATCAACTTGAAAAAGTGGCACCGAGTCGGTGCTTTTTTTAAGGAAAGCAAAGTGTTCAGATAATTAAGAGGCCGAAGATCGGAAGAGCACACGACGTAGCAAGGTGA
rs142285000_Maj_ABE_82_g4	tggaaaggacgaaacaccgAAGCAAAGTGTTCAGATAATGTTTAAGAGCTATGCTGGAAACAGCATAGCAAGTTTAAATAAGGCTAGTCCGTTATCAACTTGAAAAAGTGGCACCGAGTCGGTGCTTTTTTTTAAGGAAAGCAAAGTGTTCAGATAATTAAGAGCCATAGATCGGAAGAGCACACGACGTAGCAAGGTGA
rs142285000_Maj_ABE_82_g5	tggaaaggacgaaacaccgAAAGCAAAGTGTTCAGATAAGTTTAAGAGCTATGCTGGAAACAGCATAGCAAGTTTAAATAAGGCTAGTCCGTTATCAACTTGAAAAAGTGGCACCGAGTCGGTGCTTTTTTTATAAGGAAAGCAAAGTGTTCAGATAATTAAGATCCTAGATCGGAAGAGCACACGACGTAGCAAGGTGA
rs142385484_Min_ABE_411_g1	tggaaaggacgaaacaccgCAACAGGGCCCTGGCCCGGGTTTAAGAGCTATGCTGGAAACAGCATAGCAAGTTTAAATAAGGCTAGTCCGTTATCAACTTGAAAAAGTGGCACCGAGTCGGTGCTTTTTTTCCGCCTGCAACAGGGCCCTGGCCCGGAGCGGCTCGGAGATCGGAAGAGCACACGACGTAGCAAGGTGA
rs142385484_Min_ABE_411_g2	tggaaaggacgaaacaccgTGCAACAGGGCCCTGGCCCGGTTTAAGAGCTATGCTGGAAACAGCATAGCAAGTTTAAATAAGGCTAGTCCGTTATCAACTTGAAAAAGTGGCACCGAGTCGGTGCTTTTTTTCCCGCCTGCAACAGGGCCCTGGCCCGGAGCGGACGGAGATCGGAAGAGCACACGACGTAGCAAGGTGA
rs142385484_Min_ABE_411_g3	tggaaaggacgaaacaccgCTGCAACAGGGCCCTGGCCCGTTTAAGAGCTATGCTGGAAACAGCATAGCAAGTTTAAATAAGGCTAGTCCGTTATCAACTTGAAAAAGTGGCACCGAGTCGGTGCTTTTTTTGCCCGCCTGCAACAGGGCCCTGGCCCGGAGCGAGCTAGATCGGAAGAGCACACGACGTAGCAAGGTGA
rs142385484_Min_ABE_411_g4	tggaaaggacgaaacaccgCCTGCAACAGGGCCCTGGCCGTTTAAGAGCTATGCTGGAAACAGCATAGCAAGTTTAAATAAGGCTAGTCCGTTATCAACTTGAAAAAGTGGCACCGAGTCGGTGCTTTTTTTCGCCCGCCTGCAACAGGGCCCTGGCCCGGAGCTGCTAGATCGGAAGAGCACACGACGTAGCAAGGTGA
rs142385484_Min_ABE_411_g5	tggaaaggacgaaacaccgCCTGCAACAGGGCCCTGGCGTTTAAGAGCTATGCTGGAAACAGCATAGCAAGTTTAAATAAGGCTAGTCCGTTATCAACTTGAAAAAGTGGCACCGAGTCGGTGCTTTTTTTCCGCCCGCCTGCAACAGGGCCCTGGCCCGGAGTACGAGATCGGAAGAGCACACGACGTAGCAAGGTGA
rs142787485_Maj_ABE_83_g1	tggaaaggacgaaacaccgTGTATTATAGTCCAGTTCTTGTTTAAGAGCTATGCTGGAAACAGCATAGCAAGTTTAAATAAGGCTAGTCCGTTATCAACTTGAAAAAGTGGCACCGAGTCGGTGCTTTTTTTTTCAGTTGTATTATAGTCCAGTTCTTATCAACCTCTAGATCGGAAGAGCACACGACGTAGCAAGGTGA
rs142787485_Maj_ABE_83_g2	tggaaaggacgaaacaccgTTGTATTATAGTCCAGTTCTGTTTAAGAGCTATGCTGGAAACAGCATAGCAAGTTTAAATAAGGCTAGTCCGTTATCAACTTGAAAAAGTGGCACCGAGTCGGTGCTTTTTTTTTTCAGTTGTATTATAGTCCAGTTCTTATCAACACAAGATCGGAAGAGCACACGACGTAGCAAGGTGA
rs142787485_Maj_ABE_83_g3	tggaaaggacgaaacaccgTTGTATTATAGTCCAGTTCGTTTAAGAGCTATGCTGGAAACAGCATAGCAAGTTTAAATAAGGCTAGTCCGTTATCAACTTGAAAAAGTGGCACCGAGTCGGTGCTTTTTTTATTTCAGTTGTATTATAGTCCAGTTCTTATCAGGGTAGATCGGAAGAGCACACGACGTAGCAAGGTGA
rs142787485_Maj_ABE_83_g4	tggaaaggacgaaacaccgAGTTGTATTATAGTCCAGTTGTTTAAGAGCTATGCTGGAAACAGCATAGCAAGTTTAAATAAGGCTAGTCCGTTATCAACTTGAAAAAGTGGCACCGAGTCGGTGCTTTTTTTCATTTCAGTTGTATTATAGTCCAGTTCTTATCGGCTAGATCGGAAGAGCACACGACGTAGCAAGGTGA
rs142787485_Maj_ABE_83_g5	tggaaaggacgaaacaccgCAGTTGTATTATAGTCCAGTGTTTAAGAGCTATGCTGGAAACAGCATAGCAAGTTTAAATAAGGCTAGTCCGTTATCAACTTGAAAAAGTGGCACCGAGTCGGTGCTTTTTTTGCATTTCAGTTGTATTATAGTCCAGTTCTTATGTTTAGATCGGAAGAGCACACGACGTAGCAAGGTGA
rs142972972_Maj_ABE_84_g1	tggaaaggacgaaacaccgCCCACATTTCCCTAATCATAGTTTAAGAGCTATGCTGGAAACAGCATAGCAAGTTTAAATAAGGCTAGTCCGTTATCAACTTGAAAAAGTGGCACCGAGTCGGTGCTTTTTTTATCTCTCCCACATTTCCCTAATCATATGCTATAACAAGATCGGAAGAGCACACGACGTAGCAAGGTGA
rs142972972_Maj_ABE_84_g2	tggaaaggacgaaacaccgTCCCACATTTCCCTAATCATGTTTAAGAGCTATGCTGGAAACAGCATAGCAAGTTTAAATAAGGCTAGTCCGTTATCAACTTGAAAAAGTGGCACCGAGTCGGTGCTTTTTTTTATCTCTCCCACATTTCCCTAATCATATGCTACGCTAGATCGGAAGAGCACACGACGTAGCAAGGTGA
rs142972972_Maj_ABE_84_g3	tggaaaggacgaaacaccgCTCCCACATTTCCCTAATCAGTTTAAGAGCTATGCTGGAAACAGCATAGCAAGTTTAAATAAGGCTAGTCCGTTATCAACTTGAAAAAGTGGCACCGAGTCGGTGCTTTTTTTATATCTCTCCCACATTTCCCTAATCATATGCTTGAGAGATCGGAAGAGCACACGACGTAGCAAGGTGA
rs142972972_Maj_ABE_84_g4	tggaaaggacgaaacaccgTCTCCCACATTTCCCTAATCGTTTAAGAGCTATGCTGGAAACAGCATAGCAAGTTTAAATAAGGCTAGTCCGTTATCAACTTGAAAAAGTGGCACCGAGTCGGTGCTTTTTTTTATATCTCTCCCACATTTCCCTAATCATATGCGTATAGATCGGAAGAGCACACGACGTAGCAAGGTGA
rs142972972_Maj_ABE_84_g5	tggaaaggacgaaacaccgCTCTCCCACATTTCCCTAATGTTTAAGAGCTATGCTGGAAACAGCATAGCAAGTTTAAATAAGGCTAGTCCGTTATCAACTTGAAAAAGTGGCACCGAGTCGGTGCTTTTTTTATATATCTCTCCCACATTTCCCTAATCATATGTGTTAGATCGGAAGAGCACACGACGTAGCAAGGTGA
rs143114060_Maj_ABE_85_g1	tggaaaggacgaaacaccgTCAATGTGCTGCTCCTTGAGGTTTAAGAGCTATGCTGGAAACAGCATAGCAAGTTTAAATAAGGCTAGTCCGTTATCAACTTGAAAAAGTGGCACCGAGTCGGTGCTTTTTTTAAAGTCTCAATGTGCTGCTCCTTGAGGTACGCTTCGAGATCGGAAGAGCACACGACGTAGCAAGGTGA
rs143114060_Maj_ABE_85_g2	tggaaaggacgaaacaccgCTCAATGTGCTGCTCCTTGAGTTTAAGAGCTATGCTGGAAACAGCATAGCAAGTTTAAATAAGGCTAGTCCGTTATCAACTTGAAAAAGTGGCACCGAGTCGGTGCTTTTTTTGAAAGTCTCAATGTGCTGCTCCTTGAGGTACGACAAAGATCGGAAGAGCACACGACGTAGCAAGGTGA
rs143114060_Maj_ABE_85_g3	tggaaaggacgaaacaccgTCTCAATGTGCTGCTCCTTGGTTTAAGAGCTATGCTGGAAACAGCATAGCAAGTTTAAATAAGGCTAGTCCGTTATCAACTTGAAAAAGTGGCACCGAGTCGGTGCTTTTTTTGGAAAGTCTCAATGTGCTGCTCCTTGAGGTACCATGAGATCGGAAGAGCACACGACGTAGCAAGGTGA
rs143114060_Maj_ABE_85_g4	tggaaaggacgaaacaccgTCTCAATGTGCTGCTCCTTGTTTAAGAGCTATGCTGGAAACAGCATAGCAAGTTTAAATAAGGCTAGTCCGTTATCAACTTGAAAAAGTGGCACCGAGTCGGTGCTTTTTTTAGGAAAGTCTCAATGTGCTGCTCCTTGAGGTAATGAAGATCGGAAGAGCACACGACGTAGCAAGGTGA
rs143114060_Maj_ABE_85_g5	tggaaaggacgaaacaccgAGTCTCAATGTGCTGCTCCTGTTTAAGAGCTATGCTGGAAACAGCATAGCAAGTTTAAATAAGGCTAGTCCGTTATCAACTTGAAAAAGTGGCACCGAGTCGGTGCTTTTTTTGAGGAAAGTCTCAATGTGCTGCTCCTTGAGGTTACTAGATCGGAAGAGCACACGACGTAGCAAGGTGA
rs143162448_Maj_ABE_86_g1	tggaaaggacgaaacaccgAAAAATCAATCAATCAATCAGTTTAAGAGCTATGCTGGAAACAGCATAGCAAGTTTAAATAAGGCTAGTCCGTTATCAACTTGAAAAAGTGGCACCGAGTCGGTGCTTTTTTTCAAAACAAAAATCAATCAATCAATCAAACTACCGAAAGATCGGAAGAGCACACGACGTAGCAAGGTGA
rs143162448_Maj_ABE_86_g2	tggaaaggacgaaacaccgCAAAAATCAATCAATCAATCGTTTAAGAGCTATGCTGGAAACAGCATAGCAAGTTTAAATAAGGCTAGTCCGTTATCAACTTGAAAAAGTGGCACCGAGTCGGTGCTTTTTTTTCAAAACAAAAATCAATCAATCAATCAAACTAAGGAAGATCGGAAGAGCACACGACGTAGCAAGGTGA
rs143162448_Maj_ABE_86_g3	tggaaaggacgaaacaccgACAAAAATCAATCAATCAATGTTTAAGAGCTATGCTGGAAACAGCATAGCAAGTTTAAATAAGGCTAGTCCGTTATCAACTTGAAAAAGTGGCACCGAGTCGGTGCTTTTTTTCTCAAAACAAAAATCAATCAATCAATCAAACTCTATAGATCGGAAGAGCACACGACGTAGCAAGGTGA
rs143162448_Maj_ABE_86_g4	tggaaaggacgaaacaccgAACAAAAATCAATCAATCAAGTTTAAGAGCTATGCTGGAAACAGCATAGCAAGTTTAAATAAGGCTAGTCCGTTATCAACTTGAAAAAGTGGCACCGAGTCGGTGCTTTTTTTTCTCAAAACAAAAATCAATCAATCAATCAAACTGATAGATCGGAAGAGCACACGACGTAGCAAGGTGA
rs143162448_Maj_ABE_86_g5	tggaaaggacgaaacaccgAAACAAAAATCAATCAATCAGTTTAAGAGCTATGCTGGAAACAGCATAGCAAGTTTAAATAAGGCTAGTCCGTTATCAACTTGAAAAAGTGGCACCGAGTCGGTGCTTTTTTTGTCTCAAAACAAAAATCAATCAATCAATCAAACTAAAGATCGGAAGAGCACACGACGTAGCAAGGTGA
rs1434282_Min_ABE_412_g1	tggaaaggacgaaacaccgAACATCTCTTGGGACTTGAAGTTTAAGAGCTATGCTGGAAACAGCATAGCAAGTTTAAATAAGGCTAGTCCGTTATCAACTTGAAAAAGTGGCACCGAGTCGGTGCTTTTTTTACTGATAACATCTCTTGGGACTTGAACATTGAAATCAGATCGGAAGAGCACACGACGTAGCAAGGTGA
rs1434282_Min_ABE_412_g2	tggaaaggacgaaacaccgTAACATCTCTTGGGACTTGAGTTTAAGAGCTATGCTGGAAACAGCATAGCAAGTTTAAATAAGGCTAGTCCGTTATCAACTTGAAAAAGTGGCACCGAGTCGGTGCTTTTTTTGACTGATAACATCTCTTGGGACTTGAACATTGTAAGAGATCGGAAGAGCACACGACGTAGCAAGGTGA
rs1434282_Min_ABE_412_g3	tggaaaggacgaaacaccgATAACATCTCTTGGGACTTGGTTTAAGAGCTATGCTGGAAACAGCATAGCAAGTTTAAATAAGGCTAGTCCGTTATCAACTTGAAAAAGTGGCACCGAGTCGGTGCTTTTTTTAGACTGATAACATCTCTTGGGACTTGAACATTTAAAAGATCGGAAGAGCACACGACGTAGCAAGGTGA
rs1434282_Min_ABE_412_g4	tggaaaggacgaaacaccgATAACATCTCTTGGGACTTGTTTAAGAGCTATGCTGGAAACAGCATAGCAAGTTTAAATAAGGCTAGTCCGTTATCAACTTGAAAAAGTGGCACCGAGTCGGTGCTTTTTTTCAGACTGATAACATCTCTTGGGACTTGAACATAGATAGATCGGAAGAGCACACGACGTAGCAAGGTGA
rs1434282_Min_ABE_412_g5	tggaaaggacgaaacaccgTGATAACATCTCTTGGGACTGTTTAAGAGCTATGCTGGAAACAGCATAGCAAGTTTAAATAAGGCTAGTCCGTTATCAACTTGAAAAAGTGGCACCGAGTCGGTGCTTTTTTTTCAGACTGATAACATCTCTTGGGACTTGAACAGTAGAGATCGGAAGAGCACACGACGTAGCAAGGTGA
rs144787122_Maj_ABE_87_g1	tggaaaggacgaaacaccgAGGATGTGGGAGGTGAGGGGGTTTAAGAGCTATGCTGGAAACAGCATAGCAAGTTTAAATAAGGCTAGTCCGTTATCAACTTGAAAAAGTGGCACCGAGTCGGTGCTTTTTTTGCGCGGAGGATGTGGGAGGTGAGGGGCAGGTAGCGGAGATCGGAAGAGCACACGACGTAGCAAGGTGA
rs144787122_Maj_ABE_87_g2	tggaaaggacgaaacaccgAGGATGTGGGAGGTGAGGGGTTTAAGAGCTATGCTGGAAACAGCATAGCAAGTTTAAATAAGGCTAGTCCGTTATCAACTTGAAAAAGTGGCACCGAGTCGGTGCTTTTTTTGGCGCGGAGGATGTGGGAGGTGAGGGGCAGGTCTGCAGATCGGAAGAGCACACGACGTAGCAAGGTGA
rs144787122_Maj_ABE_87_g3	tggaaaggacgaaacaccgGAGGATGTGGGAGGTGAGGGTTTAAGAGCTATGCTGGAAACAGCATAGCAAGTTTAAATAAGGCTAGTCCGTTATCAACTTGAAAAAGTGGCACCGAGTCGGTGCTTTTTTTAGGCGCGGAGGATGTGGGAGGTGAGGGGCAGGAAAGAGATCGGAAGAGCACACGACGTAGCAAGGTGA
rs144787122_Maj_ABE_87_g4	tggaaaggacgaaacaccgCGGAGGATGTGGGAGGTGAGGTTTAAGAGCTATGCTGGAAACAGCATAGCAAGTTTAAATAAGGCTAGTCCGTTATCAACTTGAAAAAGTGGCACCGAGTCGGTGCTTTTTTTAAGGCGCGGAGGATGTGGGAGGTGAGGGGCAGACAGAGATCGGAAGAGCACACGACGTAGCAAGGTGA
rs144787122_Maj_ABE_87_g5	tggaaaggacgaaacaccgCGGAGGATGTGGGAGGTGAGTTTAAGAGCTATGCTGGAAACAGCATAGCAAGTTTAAATAAGGCTAGTCCGTTATCAACTTGAAAAAGTGGCACCGAGTCGGTGCTTTTTTTGAAGGCGCGGAGGATGTGGGAGGTGAGGGGCAATAAAGATCGGAAGAGCACACGACGTAGCAAGGTGA
rs145730801_Maj_ABE_88_g1	tggaaaggacgaaacaccgCACATCTTCTCCAGCACCTGGTTTAAGAGCTATGCTGGAAACAGCATAGCAAGTTTAAATAAGGCTAGTCCGTTATCAACTTGAAAAAGTGGCACCGAGTCGGTGCTTTTTTTTTTCTCCACATCTTCTCCAGCACCTGTTGTTTCCGGAGATCGGAAGAGCACACGACGTAGCAAGGTGA
rs145730801_Maj_ABE_88_g2	tggaaaggacgaaacaccgCCACATCTTCTCCAGCACCTGTTTAAGAGCTATGCTGGAAACAGCATAGCAAGTTTAAATAAGGCTAGTCCGTTATCAACTTGAAAAAGTGGCACCGAGTCGGTGCTTTTTTTATTTCTCCACATCTTCTCCAGCACCTGTTGTTCTAGAGATCGGAAGAGCACACGACGTAGCAAGGTGA
rs145730801_Maj_ABE_88_g3	tggaaaggacgaaacaccgTCCACATCTTCTCCAGCACCGTTTAAGAGCTATGCTGGAAACAGCATAGCAAGTTTAAATAAGGCTAGTCCGTTATCAACTTGAAAAAGTGGCACCGAGTCGGTGCTTTTTTTTATTTCTCCACATCTTCTCCAGCACCTGTTGTTATTAGATCGGAAGAGCACACGACGTAGCAAGGTGA
rs145730801_Maj_ABE_88_g4	tggaaaggacgaaacaccgCTCCACATCTTCTCCAGCACGTTTAAGAGCTATGCTGGAAACAGCATAGCAAGTTTAAATAAGGCTAGTCCGTTATCAACTTGAAAAAGTGGCACCGAGTCGGTGCTTTTTTTCTATTTCTCCACATCTTCTCCAGCACCTGTTGGAATAGATCGGAAGAGCACACGACGTAGCAAGGTGA
rs145730801_Maj_ABE_88_g5	tggaaaggacgaaacaccgTCTCCACATCTTCTCCAGCAGTTTAAGAGCTATGCTGGAAACAGCATAGCAAGTTTAAATAAGGCTAGTCCGTTATCAACTTGAAAAAGTGGCACCGAGTCGGTGCTTTTTTTCCTATTTCTCCACATCTTCTCCAGCACCTGTTAGTCAGATCGGAAGAGCACACGACGTAGCAAGGTGA
rs145975823_Maj_ABE_89_g1	tggaaaggacgaaacaccgTGTAAAAACATAAGTGGGAAGTTTAAGAGCTATGCTGGAAACAGCATAGCAAGTTTAAATAAGGCTAGTCCGTTATCAACTTGAAAAAGTGGCACCGAGTCGGTGCTTTTTTTAGAATATGTAAAAACATAAGTGGGAACATGTATGTAAGATCGGAAGAGCACACGACGTAGCAAGGTGA
rs145975823_Maj_ABE_89_g2	tggaaaggacgaaacaccgATGTAAAAACATAAGTGGGAGTTTAAGAGCTATGCTGGAAACAGCATAGCAAGTTTAAATAAGGCTAGTCCGTTATCAACTTGAAAAAGTGGCACCGAGTCGGTGCTTTTTTTAAGAATATGTAAAAACATAAGTGGGAACATGTTCATAGATCGGAAGAGCACACGACGTAGCAAGGTGA
rs145975823_Maj_ABE_89_g3	tggaaaggacgaaacaccgTATGTAAAAACATAAGTGGGGTTTAAGAGCTATGCTGGAAACAGCATAGCAAGTTTAAATAAGGCTAGTCCGTTATCAACTTGAAAAAGTGGCACCGAGTCGGTGCTTTTTTTTAAGAATATGTAAAAACATAAGTGGGAACATGCTTGAGATCGGAAGAGCACACGACGTAGCAAGGTGA
rs145975823_Maj_ABE_89_g4	tggaaaggacgaaacaccgATATGTAAAAACATAAGTGGGTTTAAGAGCTATGCTGGAAACAGCATAGCAAGTTTAAATAAGGCTAGTCCGTTATCAACTTGAAAAAGTGGCACCGAGTCGGTGCTTTTTTTGTAAGAATATGTAAAAACATAAGTGGGAACATCACCAGATCGGAAGAGCACACGACGTAGCAAGGTGA
rs145975823_Maj_ABE_89_g5	tggaaaggacgaaacaccgAATATGTAAAAACATAAGTGGTTTAAGAGCTATGCTGGAAACAGCATAGCAAGTTTAAATAAGGCTAGTCCGTTATCAACTTGAAAAAGTGGCACCGAGTCGGTGCTTTTTTTGGTAAGAATATGTAAAAACATAAGTGGGAACATTTAAGATCGGAAGAGCACACGACGTAGCAAGGTGA
rs146351794_Maj_ABE_90_g1	tggaaaggacgaaacaccgCCAAGGCCTCTTCCTGGACTGTTTAAGAGCTATGCTGGAAACAGCATAGCAAGTTTAAATAAGGCTAGTCCGTTATCAACTTGAAAAAGTGGCACCGAGTCGGTGCTTTTTTTTGGGGCCCAAGGCCTCTTCCTGGACTGCCTCTTAGTAGATCGGAAGAGCACACGACGTAGCAAGGTGA
rs146351794_Maj_ABE_90_g2	tggaaaggacgaaacaccgCCCAAGGCCTCTTCCTGGACGTTTAAGAGCTATGCTGGAAACAGCATAGCAAGTTTAAATAAGGCTAGTCCGTTATCAACTTGAAAAAGTGGCACCGAGTCGGTGCTTTTTTTTTGGGGCCCAAGGCCTCTTCCTGGACTGCCTCTCTTAGATCGGAAGAGCACACGACGTAGCAAGGTGA
rs146351794_Maj_ABE_90_g3	tggaaaggacgaaacaccgCCCAAGGCCTCTTCCTGGAGTTTAAGAGCTATGCTGGAAACAGCATAGCAAGTTTAAATAAGGCTAGTCCGTTATCAACTTGAAAAAGTGGCACCGAGTCGGTGCTTTTTTTCTTGGGGCCCAAGGCCTCTTCCTGGACTGCCTACCCAGATCGGAAGAGCACACGACGTAGCAAGGTGA
rs146351794_Maj_ABE_90_g4	tggaaaggacgaaacaccgGCCCAAGGCCTCTTCCTGGGTTTAAGAGCTATGCTGGAAACAGCATAGCAAGTTTAAATAAGGCTAGTCCGTTATCAACTTGAAAAAGTGGCACCGAGTCGGTGCTTTTTTTCCTTGGGGCCCAAGGCCTCTTCCTGGACTGCCCATTAGATCGGAAGAGCACACGACGTAGCAAGGTGA
rs146351794_Maj_ABE_90_g5	tggaaaggacgaaacaccgGGCCCAAGGCCTCTTCCTGGTTTAAGAGCTATGCTGGAAACAGCATAGCAAGTTTAAATAAGGCTAGTCCGTTATCAACTTGAAAAAGTGGCACCGAGTCGGTGCTTTTTTTTCCTTGGGGCCCAAGGCCTCTTCCTGGACTGCAGTAAGATCGGAAGAGCACACGACGTAGCAAGGTGA
rs1473886_Min_ABE_413_g1	tggaaaggacgaaacaccgAGGATGCAGAAGAAAAGGACGTTTAAGAGCTATGCTGGAAACAGCATAGCAAGTTTAAATAAGGCTAGTCCGTTATCAACTTGAAAAAGTGGCACCGAGTCGGTGCTTTTTTTATGAAGAGGATGCAGAAGAAAAGGACGACTCGACGTAGATCGGAAGAGCACACGACGTAGCAAGGTGA
rs1473886_Min_ABE_413_g2	tggaaaggacgaaacaccgAGGATGCAGAAGAAAAGGAGTTTAAGAGCTATGCTGGAAACAGCATAGCAAGTTTAAATAAGGCTAGTCCGTTATCAACTTGAAAAAGTGGCACCGAGTCGGTGCTTTTTTTCATGAAGAGGATGCAGAAGAAAAGGACGACTCGGTAAGATCGGAAGAGCACACGACGTAGCAAGGTGA
rs1473886_Min_ABE_413_g3	tggaaaggacgaaacaccgAGAGGATGCAGAAGAAAAGGGTTTAAGAGCTATGCTGGAAACAGCATAGCAAGTTTAAATAAGGCTAGTCCGTTATCAACTTGAAAAAGTGGCACCGAGTCGGTGCTTTTTTTACATGAAGAGGATGCAGAAGAAAAGGACGACTACGCAGATCGGAAGAGCACACGACGTAGCAAGGTGA
rs1473886_Min_ABE_413_g4	tggaaaggacgaaacaccgAAGAGGATGCAGAAGAAAAGGTTTAAGAGCTATGCTGGAAACAGCATAGCAAGTTTAAATAAGGCTAGTCCGTTATCAACTTGAAAAAGTGGCACCGAGTCGGTGCTTTTTTTCACATGAAGAGGATGCAGAAGAAAAGGACGACTGGAAGATCGGAAGAGCACACGACGTAGCAAGGTGA
rs1473886_Min_ABE_413_g5	tggaaaggacgaaacaccgAAGAGGATGCAGAAGAAAAGTTTAAGAGCTATGCTGGAAACAGCATAGCAAGTTTAAATAAGGCTAGTCCGTTATCAACTTGAAAAAGTGGCACCGAGTCGGTGCTTTTTTTCCACATGAAGAGGATGCAGAAGAAAAGGACGACCCAAGATCGGAAGAGCACACGACGTAGCAAGGTGA
rs1487971_Min_ABE_414_g1	tggaaaggacgaaacaccgAAAAAGTGTGTAGTCTAGGGTTTAAGAGCTATGCTGGAAACAGCATAGCAAGTTTAAATAAGGCTAGTCCGTTATCAACTTGAAAAAGTGGCACCGAGTCGGTGCTTTTTTTGAGAGAGAAAAAGTGTGTAGTCTAGGTGTCAGACATAGATCGGAAGAGCACACGACGTAGCAAGGTGA
rs1487971_Min_ABE_414_g2	tggaaaggacgaaacaccgAGAAAAAGTGTGTAGTCTAGGTTTAAGAGCTATGCTGGAAACAGCATAGCAAGTTTAAATAAGGCTAGTCCGTTATCAACTTGAAAAAGTGGCACCGAGTCGGTGCTTTTTTTGGAGAGAGAAAAAGTGTGTAGTCTAGGTGTCATTTGAGATCGGAAGAGCACACGACGTAGCAAGGTGA
rs1487971_Min_ABE_414_g3	tggaaaggacgaaacaccgAGAAAAAGTGTGTAGTCTAGTTTAAGAGCTATGCTGGAAACAGCATAGCAAGTTTAAATAAGGCTAGTCCGTTATCAACTTGAAAAAGTGGCACCGAGTCGGTGCTTTTTTTTGGAGAGAGAAAAAGTGTGTAGTCTAGGTGTCTAGCAGATCGGAAGAGCACACGACGTAGCAAGGTGA
rs1487971_Min_ABE_414_g4	tggaaaggacgaaacaccgAGAGAAAAAGTGTGTAGTCTGTTTAAGAGCTATGCTGGAAACAGCATAGCAAGTTTAAATAAGGCTAGTCCGTTATCAACTTGAAAAAGTGGCACCGAGTCGGTGCTTTTTTTCTGGAGAGAGAAAAAGTGTGTAGTCTAGGTGTGTAAAGATCGGAAGAGCACACGACGTAGCAAGGTGA
rs1487971_Min_ABE_414_g5	tggaaaggacgaaacaccgAGAGAAAAAGTGTGTAGTCGTTTAAGAGCTATGCTGGAAACAGCATAGCAAGTTTAAATAAGGCTAGTCCGTTATCAACTTGAAAAAGTGGCACCGAGTCGGTGCTTTTTTTTCTGGAGAGAGAAAAAGTGTGTAGTCTAGGTGTGGTAGATCGGAAGAGCACACGACGTAGCAAGGTGA
rs1495741_Min_ABE_415_g1	tggaaaggacgaaacaccgAATATGGGCATTCACAGTAGGTTTAAGAGCTATGCTGGAAACAGCATAGCAAGTTTAAATAAGGCTAGTCCGTTATCAACTTGAAAAAGTGGCACCGAGTCGGTGCTTTTTTTCATAATAATATGGGCATTCACAGTAGCTTTAGCGTCAGATCGGAAGAGCACACGACGTAGCAAGGTGA
rs1495741_Min_ABE_415_g2	tggaaaggacgaaacaccgTAATATGGGCATTCACAGTAGTTTAAGAGCTATGCTGGAAACAGCATAGCAAGTTTAAATAAGGCTAGTCCGTTATCAACTTGAAAAAGTGGCACCGAGTCGGTGCTTTTTTTTCATAATAATATGGGCATTCACAGTAGCTTTACGATAGATCGGAAGAGCACACGACGTAGCAAGGTGA
rs1495741_Min_ABE_415_g3	tggaaaggacgaaacaccgATAATATGGGCATTCACAGTGTTTAAGAGCTATGCTGGAAACAGCATAGCAAGTTTAAATAAGGCTAGTCCGTTATCAACTTGAAAAAGTGGCACCGAGTCGGTGCTTTTTTTTTCATAATAATATGGGCATTCACAGTAGCTTTCGGGAGATCGGAAGAGCACACGACGTAGCAAGGTGA
rs1495741_Min_ABE_415_g4	tggaaaggacgaaacaccgAATAATATGGGCATTCACAGGTTTAAGAGCTATGCTGGAAACAGCATAGCAAGTTTAAATAAGGCTAGTCCGTTATCAACTTGAAAAAGTGGCACCGAGTCGGTGCTTTTTTTTTTCATAATAATATGGGCATTCACAGTAGCTTCTTAAGATCGGAAGAGCACACGACGTAGCAAGGTGA
rs1495741_Min_ABE_415_g5	tggaaaggacgaaacaccgTAATAATATGGGCATTCACAGTTTAAGAGCTATGCTGGAAACAGCATAGCAAGTTTAAATAAGGCTAGTCCGTTATCAACTTGAAAAAGTGGCACCGAGTCGGTGCTTTTTTTTTTTCATAATAATATGGGCATTCACAGTAGCTTTCCAGATCGGAAGAGCACACGACGTAGCAAGGTGA
rs149793040_Maj_ABE_91_g1	tggaaaggacgaaacaccgTCTATCACGCAAACAAAGTCGTTTAAGAGCTATGCTGGAAACAGCATAGCAAGTTTAAATAAGGCTAGTCCGTTATCAACTTGAAAAAGTGGCACCGAGTCGGTGCTTTTTTTCTTTCTTCTATCACGCAAACAAAGTCGTGTGCACACAGATCGGAAGAGCACACGACGTAGCAAGGTGA
rs149793040_Maj_ABE_91_g2	tggaaaggacgaaacaccgTTCTATCACGCAAACAAAGTGTTTAAGAGCTATGCTGGAAACAGCATAGCAAGTTTAAATAAGGCTAGTCCGTTATCAACTTGAAAAAGTGGCACCGAGTCGGTGCTTTTTTTACTTTCTTCTATCACGCAAACAAAGTCGTGTGTAACAGATCGGAAGAGCACACGACGTAGCAAGGTGA
rs149793040_Maj_ABE_91_g3	tggaaaggacgaaacaccgCTTCTATCACGCAAACAAAGGTTTAAGAGCTATGCTGGAAACAGCATAGCAAGTTTAAATAAGGCTAGTCCGTTATCAACTTGAAAAAGTGGCACCGAGTCGGTGCTTTTTTTTACTTTCTTCTATCACGCAAACAAAGTCGTGTGATAAGATCGGAAGAGCACACGACGTAGCAAGGTGA
rs149793040_Maj_ABE_91_g4	tggaaaggacgaaacaccgTCTTCTATCACGCAAACAAAGTTTAAGAGCTATGCTGGAAACAGCATAGCAAGTTTAAATAAGGCTAGTCCGTTATCAACTTGAAAAAGTGGCACCGAGTCGGTGCTTTTTTTCTACTTTCTTCTATCACGCAAACAAAGTCGTGGAAGAGATCGGAAGAGCACACGACGTAGCAAGGTGA
rs149793040_Maj_ABE_91_g5	tggaaaggacgaaacaccgTTCTTCTATCACGCAAACAAGTTTAAGAGCTATGCTGGAAACAGCATAGCAAGTTTAAATAAGGCTAGTCCGTTATCAACTTGAAAAAGTGGCACCGAGTCGGTGCTTTTTTTCCTACTTTCTTCTATCACGCAAACAAAGTCGTCAGAAGATCGGAAGAGCACACGACGTAGCAAGGTGA
rs150099197_Maj_ABE_92_g1	tggaaaggacgaaacaccgAAAACTATCTGGGTCTGTGAGTTTAAGAGCTATGCTGGAAACAGCATAGCAAGTTTAAATAAGGCTAGTCCGTTATCAACTTGAAAAAGTGGCACCGAGTCGGTGCTTTTTTTGGGGAAAAAACTATCTGGGTCTGTGATACTTTCCCCAGATCGGAAGAGCACACGACGTAGCAAGGTGA
rs150099197_Maj_ABE_92_g2	tggaaaggacgaaacaccgAAAAACTATCTGGGTCTGTGGTTTAAGAGCTATGCTGGAAACAGCATAGCAAGTTTAAATAAGGCTAGTCCGTTATCAACTTGAAAAAGTGGCACCGAGTCGGTGCTTTTTTTGGGGGAAAAAACTATCTGGGTCTGTGATACTTTTGTAGATCGGAAGAGCACACGACGTAGCAAGGTGA
rs150099197_Maj_ABE_92_g3	tggaaaggacgaaacaccgAAAAAACTATCTGGGTCTGTGTTTAAGAGCTATGCTGGAAACAGCATAGCAAGTTTAAATAAGGCTAGTCCGTTATCAACTTGAAAAAGTGGCACCGAGTCGGTGCTTTTTTTGGGGGGAAAAAACTATCTGGGTCTGTGATACTATGTAGATCGGAAGAGCACACGACGTAGCAAGGTGA
rs150099197_Maj_ABE_92_g4	tggaaaggacgaaacaccgAAAAAACTATCTGGGTCTGGTTTAAGAGCTATGCTGGAAACAGCATAGCAAGTTTAAATAAGGCTAGTCCGTTATCAACTTGAAAAAGTGGCACCGAGTCGGTGCTTTTTTTAGGGGGGAAAAAACTATCTGGGTCTGTGATACGGGCAGATCGGAAGAGCACACGACGTAGCAAGGTGA
rs150099197_Maj_ABE_92_g5	tggaaaggacgaaacaccgGAAAAAACTATCTGGGTCTGTTTAAGAGCTATGCTGGAAACAGCATAGCAAGTTTAAATAAGGCTAGTCCGTTATCAACTTGAAAAAGTGGCACCGAGTCGGTGCTTTTTTTGAGGGGGGAAAAAACTATCTGGGTCTGTGATAATGGAGATCGGAAGAGCACACGACGTAGCAAGGTGA
rs1521516_Min_ABE_416_g1	tggaaaggacgaaacaccgTCTAAGCATTCTCAAGGTCTGTTTAAGAGCTATGCTGGAAACAGCATAGCAAGTTTAAATAAGGCTAGTCCGTTATCAACTTGAAAAAGTGGCACCGAGTCGGTGCTTTTTTTACTCCTTCTAAGCATTCTCAAGGTCTTTGCTGGACAAGATCGGAAGAGCACACGACGTAGCAAGGTGA
rs1521516_Min_ABE_416_g2	tggaaaggacgaaacaccgTTCTAAGCATTCTCAAGGTCGTTTAAGAGCTATGCTGGAAACAGCATAGCAAGTTTAAATAAGGCTAGTCCGTTATCAACTTGAAAAAGTGGCACCGAGTCGGTGCTTTTTTTCACTCCTTCTAAGCATTCTCAAGGTCTTTGCTGCAAAGATCGGAAGAGCACACGACGTAGCAAGGTGA
rs1521516_Min_ABE_416_g3	tggaaaggacgaaacaccgCTTCTAAGCATTCTCAAGGTGTTTAAGAGCTATGCTGGAAACAGCATAGCAAGTTTAAATAAGGCTAGTCCGTTATCAACTTGAAAAAGTGGCACCGAGTCGGTGCTTTTTTTCCACTCCTTCTAAGCATTCTCAAGGTCTTTGCCGCAAGATCGGAAGAGCACACGACGTAGCAAGGTGA
rs1521516_Min_ABE_416_g4	tggaaaggacgaaacaccgCCTTCTAAGCATTCTCAAGGGTTTAAGAGCTATGCTGGAAACAGCATAGCAAGTTTAAATAAGGCTAGTCCGTTATCAACTTGAAAAAGTGGCACCGAGTCGGTGCTTTTTTTTCCACTCCTTCTAAGCATTCTCAAGGTCTTTGGCCTAGATCGGAAGAGCACACGACGTAGCAAGGTGA
rs1521516_Min_ABE_416_g5	tggaaaggacgaaacaccgTCCTTCTAAGCATTCTCAAGGTTTAAGAGCTATGCTGGAAACAGCATAGCAAGTTTAAATAAGGCTAGTCCGTTATCAACTTGAAAAAGTGGCACCGAGTCGGTGCTTTTTTTTTCCACTCCTTCTAAGCATTCTCAAGGTCTTTCCTCAGATCGGAAGAGCACACGACGTAGCAAGGTGA
rs1571790_Min_ABE_417_g1	tggaaaggacgaaacaccgACAACCCTTCTCTGTCCGCTGTTTAAGAGCTATGCTGGAAACAGCATAGCAAGTTTAAATAAGGCTAGTCCGTTATCAACTTGAAAAAGTGGCACCGAGTCGGTGCTTTTTTTGACAGTACAACCCTTCTCTGTCCGCTAGGCCTCAAAAGATCGGAAGAGCACACGACGTAGCAAGGTGA
rs1571790_Min_ABE_417_g2	tggaaaggacgaaacaccgTACAACCCTTCTCTGTCCGCGTTTAAGAGCTATGCTGGAAACAGCATAGCAAGTTTAAATAAGGCTAGTCCGTTATCAACTTGAAAAAGTGGCACCGAGTCGGTGCTTTTTTTGGACAGTACAACCCTTCTCTGTCCGCTAGGCCACTCAGATCGGAAGAGCACACGACGTAGCAAGGTGA
rs1571790_Min_ABE_417_g3	tggaaaggacgaaacaccgTACAACCCTTCTCTGTCCGGTTTAAGAGCTATGCTGGAAACAGCATAGCAAGTTTAAATAAGGCTAGTCCGTTATCAACTTGAAAAAGTGGCACCGAGTCGGTGCTTTTTTTAGGACAGTACAACCCTTCTCTGTCCGCTAGGCACCTAGATCGGAAGAGCACACGACGTAGCAAGGTGA
rs1571790_Min_ABE_417_g4	tggaaaggacgaaacaccgAGTACAACCCTTCTCTGTCCGTTTAAGAGCTATGCTGGAAACAGCATAGCAAGTTTAAATAAGGCTAGTCCGTTATCAACTTGAAAAAGTGGCACCGAGTCGGTGCTTTTTTTCAGGACAGTACAACCCTTCTCTGTCCGCTAGGAGGGAGATCGGAAGAGCACACGACGTAGCAAGGTGA
rs1571790_Min_ABE_417_g5	tggaaaggacgaaacaccgCAGTACAACCCTTCTCTGTCGTTTAAGAGCTATGCTGGAAACAGCATAGCAAGTTTAAATAAGGCTAGTCCGTTATCAACTTGAAAAAGTGGCACCGAGTCGGTGCTTTTTTTTCAGGACAGTACAACCCTTCTCTGTCCGCTAGCTCCAGATCGGAAGAGCACACGACGTAGCAAGGTGA
rs1574534_Min_ABE_418_g1	tggaaaggacgaaacaccgGCAGGGACAGTGGAGCAAGGTTTAAGAGCTATGCTGGAAACAGCATAGCAAGTTTAAATAAGGCTAGTCCGTTATCAACTTGAAAAAGTGGCACCGAGTCGGTGCTTTTTTTGCAGGGGGCAGGGACAGTGGAGCAAGAAGGAACCAAAGATCGGAAGAGCACACGACGTAGCAAGGTGA
rs1574534_Min_ABE_418_g2	tggaaaggacgaaacaccgGGCAGGGACAGTGGAGCAAGTTTAAGAGCTATGCTGGAAACAGCATAGCAAGTTTAAATAAGGCTAGTCCGTTATCAACTTGAAAAAGTGGCACCGAGTCGGTGCTTTTTTTGGCAGGGGGCAGGGACAGTGGAGCAAGAAGGAACCAAGATCGGAAGAGCACACGACGTAGCAAGGTGA
rs1574534_Min_ABE_418_g3	tggaaaggacgaaacaccgGGGCAGGGACAGTGGAGCAGTTTAAGAGCTATGCTGGAAACAGCATAGCAAGTTTAAATAAGGCTAGTCCGTTATCAACTTGAAAAAGTGGCACCGAGTCGGTGCTTTTTTTTGGCAGGGGGCAGGGACAGTGGAGCAAGAAGGCCTAAGATCGGAAGAGCACACGACGTAGCAAGGTGA
rs1574534_Min_ABE_418_g4	tggaaaggacgaaacaccgGGGGCAGGGACAGTGGAGCGTTTAAGAGCTATGCTGGAAACAGCATAGCAAGTTTAAATAAGGCTAGTCCGTTATCAACTTGAAAAAGTGGCACCGAGTCGGTGCTTTTTTTCTGGCAGGGGGCAGGGACAGTGGAGCAAGAAGTGCCAGATCGGAAGAGCACACGACGTAGCAAGGTGA
rs1574534_Min_ABE_418_g5	tggaaaggacgaaacaccgAGGGGGCAGGGACAGTGGAGGTTTAAGAGCTATGCTGGAAACAGCATAGCAAGTTTAAATAAGGCTAGTCCGTTATCAACTTGAAAAAGTGGCACCGAGTCGGTGCTTTTTTTTCTGGCAGGGGGCAGGGACAGTGGAGCAAGAACTGAAGATCGGAAGAGCACACGACGTAGCAAGGTGA
rs157580_Min_ABE_419_g1	tggaaaggacgaaacaccgAGCAAGGTTCCTTGGGTATGGTTTAAGAGCTATGCTGGAAACAGCATAGCAAGTTTAAATAAGGCTAGTCCGTTATCAACTTGAAAAAGTGGCACCGAGTCGGTGCTTTTTTTGGTGTCAGCAAGGTTCCTTGGGTATGGGACCCATTTAGATCGGAAGAGCACACGACGTAGCAAGGTGA
rs157580_Min_ABE_419_g2	tggaaaggacgaaacaccgCAGCAAGGTTCCTTGGGTATGTTTAAGAGCTATGCTGGAAACAGCATAGCAAGTTTAAATAAGGCTAGTCCGTTATCAACTTGAAAAAGTGGCACCGAGTCGGTGCTTTTTTTAGGTGTCAGCAAGGTTCCTTGGGTATGGGACCAACGAGATCGGAAGAGCACACGACGTAGCAAGGTGA
rs157580_Min_ABE_419_g3	tggaaaggacgaaacaccgTCAGCAAGGTTCCTTGGGTAGTTTAAGAGCTATGCTGGAAACAGCATAGCAAGTTTAAATAAGGCTAGTCCGTTATCAACTTGAAAAAGTGGCACCGAGTCGGTGCTTTTTTTAAGGTGTCAGCAAGGTTCCTTGGGTATGGGACATAGAGATCGGAAGAGCACACGACGTAGCAAGGTGA
rs157580_Min_ABE_419_g4	tggaaaggacgaaacaccgTCAGCAAGGTTCCTTGGGTGTTTAAGAGCTATGCTGGAAACAGCATAGCAAGTTTAAATAAGGCTAGTCCGTTATCAACTTGAAAAAGTGGCACCGAGTCGGTGCTTTTTTTCAAGGTGTCAGCAAGGTTCCTTGGGTATGGGAGCTAAGATCGGAAGAGCACACGACGTAGCAAGGTGA
rs157580_Min_ABE_419_g5	tggaaaggacgaaacaccgTGTCAGCAAGGTTCCTTGGGGTTTAAGAGCTATGCTGGAAACAGCATAGCAAGTTTAAATAAGGCTAGTCCGTTATCAACTTGAAAAAGTGGCACCGAGTCGGTGCTTTTTTTGCAAGGTGTCAGCAAGGTTCCTTGGGTATGGGATATAGATCGGAAGAGCACACGACGTAGCAAGGTGA
rs157934_Maj_ABE_93_g1	tggaaaggacgaaacaccgAAGAAAAATCATGCCCTGAGGTTTAAGAGCTATGCTGGAAACAGCATAGCAAGTTTAAATAAGGCTAGTCCGTTATCAACTTGAAAAAGTGGCACCGAGTCGGTGCTTTTTTTTGGCCCAAGAAAAATCATGCCCTGAGGGGAAGAAAAAGATCGGAAGAGCACACGACGTAGCAAGGTGA
rs157934_Maj_ABE_93_g2	tggaaaggacgaaacaccgCAAGAAAAATCATGCCCTGAGTTTAAGAGCTATGCTGGAAACAGCATAGCAAGTTTAAATAAGGCTAGTCCGTTATCAACTTGAAAAAGTGGCACCGAGTCGGTGCTTTTTTTATGGCCCAAGAAAAATCATGCCCTGAGGGGAAAGAGAGATCGGAAGAGCACACGACGTAGCAAGGTGA
rs157934_Maj_ABE_93_g3	tggaaaggacgaaacaccgCCAAGAAAAATCATGCCCTGGTTTAAGAGCTATGCTGGAAACAGCATAGCAAGTTTAAATAAGGCTAGTCCGTTATCAACTTGAAAAAGTGGCACCGAGTCGGTGCTTTTTTTAATGGCCCAAGAAAAATCATGCCCTGAGGGGAAATAAGATCGGAAGAGCACACGACGTAGCAAGGTGA
rs157934_Maj_ABE_93_g4	tggaaaggacgaaacaccgCCCAAGAAAAATCATGCCCTGTTTAAGAGCTATGCTGGAAACAGCATAGCAAGTTTAAATAAGGCTAGTCCGTTATCAACTTGAAAAAGTGGCACCGAGTCGGTGCTTTTTTTAAATGGCCCAAGAAAAATCATGCCCTGAGGGGCCAGAGATCGGAAGAGCACACGACGTAGCAAGGTGA
rs157934_Maj_ABE_93_g5	tggaaaggacgaaacaccgCCCAAGAAAAATCATGCCCGTTTAAGAGCTATGCTGGAAACAGCATAGCAAGTTTAAATAAGGCTAGTCCGTTATCAACTTGAAAAAGTGGCACCGAGTCGGTGCTTTTTTTAAAATGGCCCAAGAAAAATCATGCCCTGAGGGGAACAGATCGGAAGAGCACACGACGTAGCAAGGTGA
rs157935_Maj_ABE_94_g1	tggaaaggacgaaacaccgACAAAGGCATGGTCTCTGTCGTTTAAGAGCTATGCTGGAAACAGCATAGCAAGTTTAAATAAGGCTAGTCCGTTATCAACTTGAAAAAGTGGCACCGAGTCGGTGCTTTTTTTATGAAAACAAAGGCATGGTCTCTGTCATCATGCGTGAGATCGGAAGAGCACACGACGTAGCAAGGTGA
rs157935_Maj_ABE_94_g2	tggaaaggacgaaacaccgAACAAAGGCATGGTCTCTGTGTTTAAGAGCTATGCTGGAAACAGCATAGCAAGTTTAAATAAGGCTAGTCCGTTATCAACTTGAAAAAGTGGCACCGAGTCGGTGCTTTTTTTGATGAAAACAAAGGCATGGTCTCTGTCATCATATCAAGATCGGAAGAGCACACGACGTAGCAAGGTGA
rs157935_Maj_ABE_94_g3	tggaaaggacgaaacaccgAAACAAAGGCATGGTCTCTGGTTTAAGAGCTATGCTGGAAACAGCATAGCAAGTTTAAATAAGGCTAGTCCGTTATCAACTTGAAAAAGTGGCACCGAGTCGGTGCTTTTTTTTGATGAAAACAAAGGCATGGTCTCTGTCATCACAAGAGATCGGAAGAGCACACGACGTAGCAAGGTGA
rs157935_Maj_ABE_94_g4	tggaaaggacgaaacaccgAAAACAAAGGCATGGTCTCTGTTTAAGAGCTATGCTGGAAACAGCATAGCAAGTTTAAATAAGGCTAGTCCGTTATCAACTTGAAAAAGTGGCACCGAGTCGGTGCTTTTTTTGTGATGAAAACAAAGGCATGGTCTCTGTCATCTTCAAGATCGGAAGAGCACACGACGTAGCAAGGTGA
rs157935_Maj_ABE_94_g5	tggaaaggacgaaacaccgAAAACAAAGGCATGGTCTCGTTTAAGAGCTATGCTGGAAACAGCATAGCAAGTTTAAATAAGGCTAGTCCGTTATCAACTTGAAAAAGTGGCACCGAGTCGGTGCTTTTTTTAGTGATGAAAACAAAGGCATGGTCTCTGTCATTCCCAGATCGGAAGAGCACACGACGTAGCAAGGTGA
rs1613784_Min_ABE_420_g1	tggaaaggacgaaacaccgTTTAAGCGATTCTCCTGCCTGTTTAAGAGCTATGCTGGAAACAGCATAGCAAGTTTAAATAAGGCTAGTCCGTTATCAACTTGAAAAAGTGGCACCGAGTCGGTGCTTTTTTTCCTGGGTTTAAGCGATTCTCCTGCCTCAGCATGGCCAGATCGGAAGAGCACACGACGTAGCAAGGTGA
rs1613784_Min_ABE_420_g2	tggaaaggacgaaacaccgTTTAAGCGATTCTCCTGCCGTTTAAGAGCTATGCTGGAAACAGCATAGCAAGTTTAAATAAGGCTAGTCCGTTATCAACTTGAAAAAGTGGCACCGAGTCGGTGCTTTTTTTTCCTGGGTTTAAGCGATTCTCCTGCCTCAGCAGGACAGATCGGAAGAGCACACGACGTAGCAAGGTGA
rs1613784_Min_ABE_420_g3	tggaaaggacgaaacaccgGTTTAAGCGATTCTCCTGCGTTTAAGAGCTATGCTGGAAACAGCATAGCAAGTTTAAATAAGGCTAGTCCGTTATCAACTTGAAAAAGTGGCACCGAGTCGGTGCTTTTTTTCTCCTGGGTTTAAGCGATTCTCCTGCCTCAGCAGCGAGATCGGAAGAGCACACGACGTAGCAAGGTGA
rs1613784_Min_ABE_420_g4	tggaaaggacgaaacaccgGGTTTAAGCGATTCTCCTGGTTTAAGAGCTATGCTGGAAACAGCATAGCAAGTTTAAATAAGGCTAGTCCGTTATCAACTTGAAAAAGTGGCACCGAGTCGGTGCTTTTTTTCCTCCTGGGTTTAAGCGATTCTCCTGCCTCAGCACGAGATCGGAAGAGCACACGACGTAGCAAGGTGA
rs1613784_Min_ABE_420_g5	tggaaaggacgaaacaccgTGGGTTTAAGCGATTCTCCTGTTTAAGAGCTATGCTGGAAACAGCATAGCAAGTTTAAATAAGGCTAGTCCGTTATCAACTTGAAAAAGTGGCACCGAGTCGGTGCTTTTTTTGCCTCCTGGGTTTAAGCGATTCTCCTGCCTCAGGTTAGATCGGAAGAGCACACGACGTAGCAAGGTGA
rs1614592_Maj_ABE_95_g1	tggaaaggacgaaacaccgACAGGGTTTCACCAAGTTGGTTTAAGAGCTATGCTGGAAACAGCATAGCAAGTTTAAATAAGGCTAGTCCGTTATCAACTTGAAAAAGTGGCACCGAGTCGGTGCTTTTTTTAGTAGAGACAGGGTTTCACCAAGTTGGCCAGGCATAAGATCGGAAGAGCACACGACGTAGCAAGGTGA
rs1614592_Maj_ABE_95_g2	tggaaaggacgaaacaccgAGACAGGGTTTCACCAAGTTGTTTAAGAGCTATGCTGGAAACAGCATAGCAAGTTTAAATAAGGCTAGTCCGTTATCAACTTGAAAAAGTGGCACCGAGTCGGTGCTTTTTTTTAGTAGAGACAGGGTTTCACCAAGTTGGCCAGGACGAGATCGGAAGAGCACACGACGTAGCAAGGTGA
rs1614592_Maj_ABE_95_g3	tggaaaggacgaaacaccgAGACAGGGTTTCACCAAGTGTTTAAGAGCTATGCTGGAAACAGCATAGCAAGTTTAAATAAGGCTAGTCCGTTATCAACTTGAAAAAGTGGCACCGAGTCGGTGCTTTTTTTTTAGTAGAGACAGGGTTTCACCAAGTTGGCCAAGTGAGATCGGAAGAGCACACGACGTAGCAAGGTGA
rs1614592_Maj_ABE_95_g4	tggaaaggacgaaacaccgAGAGACAGGGTTTCACCAAGGTTTAAGAGCTATGCTGGAAACAGCATAGCAAGTTTAAATAAGGCTAGTCCGTTATCAACTTGAAAAAGTGGCACCGAGTCGGTGCTTTTTTTTTTAGTAGAGACAGGGTTTCACCAAGTTGGCCAAGCAGATCGGAAGAGCACACGACGTAGCAAGGTGA
rs1614592_Maj_ABE_95_g5	tggaaaggacgaaacaccgTAGAGACAGGGTTTCACCAAGTTTAAGAGCTATGCTGGAAACAGCATAGCAAGTTTAAATAAGGCTAGTCCGTTATCAACTTGAAAAAGTGGCACCGAGTCGGTGCTTTTTTTTTTTAGTAGAGACAGGGTTTCACCAAGTTGGCGATTAGATCGGAAGAGCACACGACGTAGCAAGGTGA
rs1663564_Min_ABE_421_g1	tggaaaggacgaaacaccgGAATAACACCTGAGGGACAGTTTAAGAGCTATGCTGGAAACAGCATAGCAAGTTTAAATAAGGCTAGTCCGTTATCAACTTGAAAAAGTGGCACCGAGTCGGTGCTTTTTTTAAACTTGGAATAACACCTGAGGGACAGAGCTATCACAGATCGGAAGAGCACACGACGTAGCAAGGTGA
rs1663564_Min_ABE_421_g2	tggaaaggacgaaacaccgTGGAATAACACCTGAGGGACGTTTAAGAGCTATGCTGGAAACAGCATAGCAAGTTTAAATAAGGCTAGTCCGTTATCAACTTGAAAAAGTGGCACCGAGTCGGTGCTTTTTTTAAAACTTGGAATAACACCTGAGGGACAGAGCTTGTCAGATCGGAAGAGCACACGACGTAGCAAGGTGA
rs1663564_Min_ABE_421_g3	tggaaaggacgaaacaccgTTGGAATAACACCTGAGGGAGTTTAAGAGCTATGCTGGAAACAGCATAGCAAGTTTAAATAAGGCTAGTCCGTTATCAACTTGAAAAAGTGGCACCGAGTCGGTGCTTTTTTTGAAAACTTGGAATAACACCTGAGGGACAGAGCTTCTAGATCGGAAGAGCACACGACGTAGCAAGGTGA
rs1663564_Min_ABE_421_g4	tggaaaggacgaaacaccgCTTGGAATAACACCTGAGGGGTTTAAGAGCTATGCTGGAAACAGCATAGCAAGTTTAAATAAGGCTAGTCCGTTATCAACTTGAAAAAGTGGCACCGAGTCGGTGCTTTTTTTAGAAAACTTGGAATAACACCTGAGGGACAGAGTAGGAGATCGGAAGAGCACACGACGTAGCAAGGTGA
rs1663564_Min_ABE_421_g5	tggaaaggacgaaacaccgACTTGGAATAACACCTGAGGGTTTAAGAGCTATGCTGGAAACAGCATAGCAAGTTTAAATAAGGCTAGTCCGTTATCAACTTGAAAAAGTGGCACCGAGTCGGTGCTTTTTTTCAGAAAACTTGGAATAACACCTGAGGGACAGACGACAGATCGGAAGAGCACACGACGTAGCAAGGTGA
rs16844299_Maj_ABE_96_g1	tggaaaggacgaaacaccgTCCACTCTGTCCTGGTAATCGTTTAAGAGCTATGCTGGAAACAGCATAGCAAGTTTAAATAAGGCTAGTCCGTTATCAACTTGAAAAAGTGGCACCGAGTCGGTGCTTTTTTTGCCAACTCCACTCTGTCCTGGTAATCAGAGGGAGACAGATCGGAAGAGCACACGACGTAGCAAGGTGA
rs16844299_Maj_ABE_96_g2	tggaaaggacgaaacaccgCTCCACTCTGTCCTGGTAATGTTTAAGAGCTATGCTGGAAACAGCATAGCAAGTTTAAATAAGGCTAGTCCGTTATCAACTTGAAAAAGTGGCACCGAGTCGGTGCTTTTTTTAGCCAACTCCACTCTGTCCTGGTAATCAGAGGGAGAAGATCGGAAGAGCACACGACGTAGCAAGGTGA
rs16844299_Maj_ABE_96_g3	tggaaaggacgaaacaccgACTCCACTCTGTCCTGGTAAGTTTAAGAGCTATGCTGGAAACAGCATAGCAAGTTTAAATAAGGCTAGTCCGTTATCAACTTGAAAAAGTGGCACCGAGTCGGTGCTTTTTTTCAGCCAACTCCACTCTGTCCTGGTAATCAGAGGCGTAGATCGGAAGAGCACACGACGTAGCAAGGTGA
rs16844299_Maj_ABE_96_g4	tggaaaggacgaaacaccgAACTCCACTCTGTCCTGGTAGTTTAAGAGCTATGCTGGAAACAGCATAGCAAGTTTAAATAAGGCTAGTCCGTTATCAACTTGAAAAAGTGGCACCGAGTCGGTGCTTTTTTTACAGCCAACTCCACTCTGTCCTGGTAATCAGAGATGAGATCGGAAGAGCACACGACGTAGCAAGGTGA
rs16844299_Maj_ABE_96_g5	tggaaaggacgaaacaccgCAACTCCACTCTGTCCTGGTGTTTAAGAGCTATGCTGGAAACAGCATAGCAAGTTTAAATAAGGCTAGTCCGTTATCAACTTGAAAAAGTGGCACCGAGTCGGTGCTTTTTTTGACAGCCAACTCCACTCTGTCCTGGTAATCAGCATCAGATCGGAAGAGCACACGACGTAGCAAGGTGA
rs16926246_Min_ABE_422_g1	tggaaaggacgaaacaccgAGCAGCACTCCAACTTCAGCGTTTAAGAGCTATGCTGGAAACAGCATAGCAAGTTTAAATAAGGCTAGTCCGTTATCAACTTGAAAAAGTGGCACCGAGTCGGTGCTTTTTTTAAGCAGAGCAGCACTCCAACTTCAGCTCCCCTCTTCAGATCGGAAGAGCACACGACGTAGCAAGGTGA
rs16926246_Min_ABE_422_g2	tggaaaggacgaaacaccgAGCAGCACTCCAACTTCAGGTTTAAGAGCTATGCTGGAAACAGCATAGCAAGTTTAAATAAGGCTAGTCCGTTATCAACTTGAAAAAGTGGCACCGAGTCGGTGCTTTTTTTCAAGCAGAGCAGCACTCCAACTTCAGCTCCCCACCGAGATCGGAAGAGCACACGACGTAGCAAGGTGA
rs16926246_Min_ABE_422_g3	tggaaaggacgaaacaccgAGAGCAGCACTCCAACTTCAGTTTAAGAGCTATGCTGGAAACAGCATAGCAAGTTTAAATAAGGCTAGTCCGTTATCAACTTGAAAAAGTGGCACCGAGTCGGTGCTTTTTTTGCAAGCAGAGCAGCACTCCAACTTCAGCTCCCGGTGAGATCGGAAGAGCACACGACGTAGCAAGGTGA
rs16926246_Min_ABE_422_g4	tggaaaggacgaaacaccgCAGAGCAGCACTCCAACTTCGTTTAAGAGCTATGCTGGAAACAGCATAGCAAGTTTAAATAAGGCTAGTCCGTTATCAACTTGAAAAAGTGGCACCGAGTCGGTGCTTTTTTTAGCAAGCAGAGCAGCACTCCAACTTCAGCTCCTTTCAGATCGGAAGAGCACACGACGTAGCAAGGTGA
rs16926246_Min_ABE_422_g5	tggaaaggacgaaacaccgCAGAGCAGCACTCCAACTTGTTTAAGAGCTATGCTGGAAACAGCATAGCAAGTTTAAATAAGGCTAGTCCGTTATCAACTTGAAAAAGTGGCACCGAGTCGGTGCTTTTTTTCAGCAAGCAGAGCAGCACTCCAACTTCAGCTCGTCTAGATCGGAAGAGCACACGACGTAGCAAGGTGA
rs17111503_Maj_ABE_97_g1	tggaaaggacgaaacaccgTGATCCCTGCGGAGGCCAGGTTTAAGAGCTATGCTGGAAACAGCATAGCAAGTTTAAATAAGGCTAGTCCGTTATCAACTTGAAAAAGTGGCACCGAGTCGGTGCTTTTTTTAGGTAGGTGATCCCTGCGGAGGCCAGATTGGGGAGGAGATCGGAAGAGCACACGACGTAGCAAGGTGA
rs17111503_Maj_ABE_97_g2	tggaaaggacgaaacaccgGTGATCCCTGCGGAGGCCAGTTTAAGAGCTATGCTGGAAACAGCATAGCAAGTTTAAATAAGGCTAGTCCGTTATCAACTTGAAAAAGTGGCACCGAGTCGGTGCTTTTTTTGAGGTAGGTGATCCCTGCGGAGGCCAGATTGGCAGTAGATCGGAAGAGCACACGACGTAGCAAGGTGA
rs17111503_Maj_ABE_97_g3	tggaaaggacgaaacaccgAGGTGATCCCTGCGGAGGCCGTTTAAGAGCTATGCTGGAAACAGCATAGCAAGTTTAAATAAGGCTAGTCCGTTATCAACTTGAAAAAGTGGCACCGAGTCGGTGCTTTTTTTGGAGGTAGGTGATCCCTGCGGAGGCCAGATTGTCGCAGATCGGAAGAGCACACGACGTAGCAAGGTGA
rs17111503_Maj_ABE_97_g4	tggaaaggacgaaacaccgTAGGTGATCCCTGCGGAGGCGTTTAAGAGCTATGCTGGAAACAGCATAGCAAGTTTAAATAAGGCTAGTCCGTTATCAACTTGAAAAAGTGGCACCGAGTCGGTGCTTTTTTTTGGAGGTAGGTGATCCCTGCGGAGGCCAGATTGCACAGATCGGAAGAGCACACGACGTAGCAAGGTGA
rs17111503_Maj_ABE_97_g5	tggaaaggacgaaacaccgTAGGTGATCCCTGCGGAGGGTTTAAGAGCTATGCTGGAAACAGCATAGCAAGTTTAAATAAGGCTAGTCCGTTATCAACTTGAAAAAGTGGCACCGAGTCGGTGCTTTTTTTGTGGAGGTAGGTGATCCCTGCGGAGGCCAGATTTGCAGATCGGAAGAGCACACGACGTAGCAAGGTGA
rs17111567_Maj_ABE_98_g1	tggaaaggacgaaacaccgTCTAACCTGTATCCTCCTGCGTTTAAGAGCTATGCTGGAAACAGCATAGCAAGTTTAAATAAGGCTAGTCCGTTATCAACTTGAAAAAGTGGCACCGAGTCGGTGCTTTTTTTGGAGTCTCTAACCTGTATCCTCCTGCCCTCACGCGAAGATCGGAAGAGCACACGACGTAGCAAGGTGA
rs17111567_Maj_ABE_98_g2	tggaaaggacgaaacaccgCTCTAACCTGTATCCTCCTGGTTTAAGAGCTATGCTGGAAACAGCATAGCAAGTTTAAATAAGGCTAGTCCGTTATCAACTTGAAAAAGTGGCACCGAGTCGGTGCTTTTTTTTGGAGTCTCTAACCTGTATCCTCCTGCCCTCAGGCAAGATCGGAAGAGCACACGACGTAGCAAGGTGA
rs17111567_Maj_ABE_98_g3	tggaaaggacgaaacaccgTCTCTAACCTGTATCCTCCTGTTTAAGAGCTATGCTGGAAACAGCATAGCAAGTTTAAATAAGGCTAGTCCGTTATCAACTTGAAAAAGTGGCACCGAGTCGGTGCTTTTTTTGTGGAGTCTCTAACCTGTATCCTCCTGCCCTCCGTAAGATCGGAAGAGCACACGACGTAGCAAGGTGA
rs17111567_Maj_ABE_98_g4	tggaaaggacgaaacaccgTCTCTAACCTGTATCCTCCGTTTAAGAGCTATGCTGGAAACAGCATAGCAAGTTTAAATAAGGCTAGTCCGTTATCAACTTGAAAAAGTGGCACCGAGTCGGTGCTTTTTTTTGTGGAGTCTCTAACCTGTATCCTCCTGCCCTTCAAAGATCGGAAGAGCACACGACGTAGCAAGGTGA
rs17111567_Maj_ABE_98_g5	tggaaaggacgaaacaccgAGTCTCTAACCTGTATCCTCGTTTAAGAGCTATGCTGGAAACAGCATAGCAAGTTTAAATAAGGCTAGTCCGTTATCAACTTGAAAAAGTGGCACCGAGTCGGTGCTTTTTTTTTGTGGAGTCTCTAACCTGTATCCTCCTGCCCATGCAGATCGGAAGAGCACACGACGTAGCAAGGTGA
rs17185536_Min_ABE_423_g1	tggaaaggacgaaacaccgTTCATTTGTATGGTAATTGAGTTTAAGAGCTATGCTGGAAACAGCATAGCAAGTTTAAATAAGGCTAGTCCGTTATCAACTTGAAAAAGTGGCACCGAGTCGGTGCTTTTTTTATCTCATTCATTTGTATGGTAATTGAAGGTTCTGGGAGATCGGAAGAGCACACGACGTAGCAAGGTGA
rs17185536_Min_ABE_423_g2	tggaaaggacgaaacaccgATTCATTTGTATGGTAATTGGTTTAAGAGCTATGCTGGAAACAGCATAGCAAGTTTAAATAAGGCTAGTCCGTTATCAACTTGAAAAAGTGGCACCGAGTCGGTGCTTTTTTTTATCTCATTCATTTGTATGGTAATTGAAGGTTGGTCAGATCGGAAGAGCACACGACGTAGCAAGGTGA
rs17185536_Min_ABE_423_g3	tggaaaggacgaaacaccgCATTCATTTGTATGGTAATTGTTTAAGAGCTATGCTGGAAACAGCATAGCAAGTTTAAATAAGGCTAGTCCGTTATCAACTTGAAAAAGTGGCACCGAGTCGGTGCTTTTTTTTTATCTCATTCATTTGTATGGTAATTGAAGGTCGCCAGATCGGAAGAGCACACGACGTAGCAAGGTGA
rs17185536_Min_ABE_423_g4	tggaaaggacgaaacaccgTCATTCATTTGTATGGTAATGTTTAAGAGCTATGCTGGAAACAGCATAGCAAGTTTAAATAAGGCTAGTCCGTTATCAACTTGAAAAAGTGGCACCGAGTCGGTGCTTTTTTTTTTATCTCATTCATTTGTATGGTAATTGAAGGAAGGAGATCGGAAGAGCACACGACGTAGCAAGGTGA
rs17185536_Min_ABE_423_g5	tggaaaggacgaaacaccgCTCATTCATTTGTATGGTAAGTTTAAGAGCTATGCTGGAAACAGCATAGCAAGTTTAAATAAGGCTAGTCCGTTATCAACTTGAAAAAGTGGCACCGAGTCGGTGCTTTTTTTATTTATCTCATTCATTTGTATGGTAATTGAAGCTCGAGATCGGAAGAGCACACGACGTAGCAAGGTGA
rs17206161_Maj_ABE_99_g1	tggaaaggacgaaacaccgACAAGTTATTACATTTTATGGTTTAAGAGCTATGCTGGAAACAGCATAGCAAGTTTAAATAAGGCTAGTCCGTTATCAACTTGAAAAAGTGGCACCGAGTCGGTGCTTTTTTTAAAAGTACAAGTTATTACATTTTATGTATTTCGACTAGATCGGAAGAGCACACGACGTAGCAAGGTGA
rs17206161_Maj_ABE_99_g2	tggaaaggacgaaacaccgTACAAGTTATTACATTTTATGTTTAAGAGCTATGCTGGAAACAGCATAGCAAGTTTAAATAAGGCTAGTCCGTTATCAACTTGAAAAAGTGGCACCGAGTCGGTGCTTTTTTTGAAAAGTACAAGTTATTACATTTTATGTATTTTCGTAGATCGGAAGAGCACACGACGTAGCAAGGTGA
rs17206161_Maj_ABE_99_g3	tggaaaggacgaaacaccgTACAAGTTATTACATTTTAGTTTAAGAGCTATGCTGGAAACAGCATAGCAAGTTTAAATAAGGCTAGTCCGTTATCAACTTGAAAAAGTGGCACCGAGTCGGTGCTTTTTTTAGAAAAGTACAAGTTATTACATTTTATGTATTCTTTAGATCGGAAGAGCACACGACGTAGCAAGGTGA
rs17206161_Maj_ABE_99_g4	tggaaaggacgaaacaccgAGTACAAGTTATTACATTTTGTTTAAGAGCTATGCTGGAAACAGCATAGCAAGTTTAAATAAGGCTAGTCCGTTATCAACTTGAAAAAGTGGCACCGAGTCGGTGCTTTTTTTGAGAAAAGTACAAGTTATTACATTTTATGTATGCAGAGATCGGAAGAGCACACGACGTAGCAAGGTGA
rs17206161_Maj_ABE_99_g5	tggaaaggacgaaacaccgAAGTACAAGTTATTACATTTGTTTAAGAGCTATGCTGGAAACAGCATAGCAAGTTTAAATAAGGCTAGTCCGTTATCAACTTGAAAAAGTGGCACCGAGTCGGTGCTTTTTTTTGAGAAAAGTACAAGTTATTACATTTTATGTATCAGAGATCGGAAGAGCACACGACGTAGCAAGGTGA
rs17231506_Min_ABE_424_g1	tggaaaggacgaaacaccgACCAAGGGTGCCCCTGGCCAGTTTAAGAGCTATGCTGGAAACAGCATAGCAAGTTTAAATAAGGCTAGTCCGTTATCAACTTGAAAAAGTGGCACCGAGTCGGTGCTTTTTTTGCAATGACCAAGGGTGCCCCTGGCCAGGGTACATCCAGATCGGAAGAGCACACGACGTAGCAAGGTGA
rs17231506_Min_ABE_424_g2	tggaaaggacgaaacaccgACCAAGGGTGCCCCTGGCCGTTTAAGAGCTATGCTGGAAACAGCATAGCAAGTTTAAATAAGGCTAGTCCGTTATCAACTTGAAAAAGTGGCACCGAGTCGGTGCTTTTTTTGGCAATGACCAAGGGTGCCCCTGGCCAGGGTACCACAGATCGGAAGAGCACACGACGTAGCAAGGTGA
rs17231506_Min_ABE_424_g3	tggaaaggacgaaacaccgTGACCAAGGGTGCCCCTGGCGTTTAAGAGCTATGCTGGAAACAGCATAGCAAGTTTAAATAAGGCTAGTCCGTTATCAACTTGAAAAAGTGGCACCGAGTCGGTGCTTTTTTTGGGCAATGACCAAGGGTGCCCCTGGCCAGGGTGCTTAGATCGGAAGAGCACACGACGTAGCAAGGTGA
rs17231506_Min_ABE_424_g4	tggaaaggacgaaacaccgATGACCAAGGGTGCCCCTGGGTTTAAGAGCTATGCTGGAAACAGCATAGCAAGTTTAAATAAGGCTAGTCCGTTATCAACTTGAAAAAGTGGCACCGAGTCGGTGCTTTTTTTAGGGCAATGACCAAGGGTGCCCCTGGCCAGGGTTGAAGATCGGAAGAGCACACGACGTAGCAAGGTGA
rs17231506_Min_ABE_424_g5	tggaaaggacgaaacaccgAATGACCAAGGGTGCCCCTGGTTTAAGAGCTATGCTGGAAACAGCATAGCAAGTTTAAATAAGGCTAGTCCGTTATCAACTTGAAAAAGTGGCACCGAGTCGGTGCTTTTTTTGAGGGCAATGACCAAGGGTGCCCCTGGCCAGGATTAAGATCGGAAGAGCACACGACGTAGCAAGGTGA
rs1730859_Min_ABE_425_g1	tggaaaggacgaaacaccgAAAATGTCAAGATTATTGGTGTTTAAGAGCTATGCTGGAAACAGCATAGCAAGTTTAAATAAGGCTAGTCCGTTATCAACTTGAAAAAGTGGCACCGAGTCGGTGCTTTTTTTAAGTCTAAAATGTCAAGATTATTGGTTTAGTACGAGAGATCGGAAGAGCACACGACGTAGCAAGGTGA
rs1730859_Min_ABE_425_g2	tggaaaggacgaaacaccgTAAAATGTCAAGATTATTGGGTTTAAGAGCTATGCTGGAAACAGCATAGCAAGTTTAAATAAGGCTAGTCCGTTATCAACTTGAAAAAGTGGCACCGAGTCGGTGCTTTTTTTGAAGTCTAAAATGTCAAGATTATTGGTTTAGTGGAAAGATCGGAAGAGCACACGACGTAGCAAGGTGA
rs1730859_Min_ABE_425_g3	tggaaaggacgaaacaccgCTAAAATGTCAAGATTATTGGTTTAAGAGCTATGCTGGAAACAGCATAGCAAGTTTAAATAAGGCTAGTCCGTTATCAACTTGAAAAAGTGGCACCGAGTCGGTGCTTTTTTTAGAAGTCTAAAATGTCAAGATTATTGGTTTAGATTGAGATCGGAAGAGCACACGACGTAGCAAGGTGA
rs1730859_Min_ABE_425_g4	tggaaaggacgaaacaccgTCTAAAATGTCAAGATTATTGTTTAAGAGCTATGCTGGAAACAGCATAGCAAGTTTAAATAAGGCTAGTCCGTTATCAACTTGAAAAAGTGGCACCGAGTCGGTGCTTTTTTTCAGAAGTCTAAAATGTCAAGATTATTGGTTTACCCTAGATCGGAAGAGCACACGACGTAGCAAGGTGA
rs1730859_Min_ABE_425_g5	tggaaaggacgaaacaccgTCTAAAATGTCAAGATTATGTTTAAGAGCTATGCTGGAAACAGCATAGCAAGTTTAAATAAGGCTAGTCCGTTATCAACTTGAAAAAGTGGCACCGAGTCGGTGCTTTTTTTCCAGAAGTCTAAAATGTCAAGATTATTGGTTTCTGTAGATCGGAAGAGCACACGACGTAGCAAGGTGA
rs174449_Min_ABE_426_g1	tggaaaggacgaaacaccgCAAAGAGCCTAAGACCTGACGTTTAAGAGCTATGCTGGAAACAGCATAGCAAGTTTAAATAAGGCTAGTCCGTTATCAACTTGAAAAAGTGGCACCGAGTCGGTGCTTTTTTTGCCAGACAAAGAGCCTAAGACCTGACTCCAGGAGCCAGATCGGAAGAGCACACGACGTAGCAAGGTGA
rs174449_Min_ABE_426_g2	tggaaaggacgaaacaccgACAAAGAGCCTAAGACCTGAGTTTAAGAGCTATGCTGGAAACAGCATAGCAAGTTTAAATAAGGCTAGTCCGTTATCAACTTGAAAAAGTGGCACCGAGTCGGTGCTTTTTTTTGCCAGACAAAGAGCCTAAGACCTGACTCCAGACTTAGATCGGAAGAGCACACGACGTAGCAAGGTGA
rs174449_Min_ABE_426_g3	tggaaaggacgaaacaccgACAAAGAGCCTAAGACCTGGTTTAAGAGCTATGCTGGAAACAGCATAGCAAGTTTAAATAAGGCTAGTCCGTTATCAACTTGAAAAAGTGGCACCGAGTCGGTGCTTTTTTTCTGCCAGACAAAGAGCCTAAGACCTGACTCCAGTACAGATCGGAAGAGCACACGACGTAGCAAGGTGA
rs174449_Min_ABE_426_g4	tggaaaggacgaaacaccgAGACAAAGAGCCTAAGACCTGTTTAAGAGCTATGCTGGAAACAGCATAGCAAGTTTAAATAAGGCTAGTCCGTTATCAACTTGAAAAAGTGGCACCGAGTCGGTGCTTTTTTTACTGCCAGACAAAGAGCCTAAGACCTGACTCCCTCAAGATCGGAAGAGCACACGACGTAGCAAGGTGA
rs174449_Min_ABE_426_g5	tggaaaggacgaaacaccgCAGACAAAGAGCCTAAGACCGTTTAAGAGCTATGCTGGAAACAGCATAGCAAGTTTAAATAAGGCTAGTCCGTTATCAACTTGAAAAAGTGGCACCGAGTCGGTGCTTTTTTTCACTGCCAGACAAAGAGCCTAAGACCTGACTCATCTAGATCGGAAGAGCACACGACGTAGCAAGGTGA
rs174535_Maj_ABE_100_g1	tggaaaggacgaaacaccgACTACTGACAGGGATGTGGTGTTTAAGAGCTATGCTGGAAACAGCATAGCAAGTTTAAATAAGGCTAGTCCGTTATCAACTTGAAAAAGTGGCACCGAGTCGGTGCTTTTTTTGGTGCCACTACTGACAGGGATGTGGTAGGTGAAACTAGATCGGAAGAGCACACGACGTAGCAAGGTGA
rs174535_Maj_ABE_100_g2	tggaaaggacgaaacaccgCACTACTGACAGGGATGTGGGTTTAAGAGCTATGCTGGAAACAGCATAGCAAGTTTAAATAAGGCTAGTCCGTTATCAACTTGAAAAAGTGGCACCGAGTCGGTGCTTTTTTTGGGTGCCACTACTGACAGGGATGTGGTAGGTGTATGAGATCGGAAGAGCACACGACGTAGCAAGGTGA
rs174535_Maj_ABE_100_g3	tggaaaggacgaaacaccgCCACTACTGACAGGGATGTGGTTTAAGAGCTATGCTGGAAACAGCATAGCAAGTTTAAATAAGGCTAGTCCGTTATCAACTTGAAAAAGTGGCACCGAGTCGGTGCTTTTTTTGGGGTGCCACTACTGACAGGGATGTGGTAGGTGACCAGATCGGAAGAGCACACGACGTAGCAAGGTGA
rs174535_Maj_ABE_100_g4	tggaaaggacgaaacaccgCCACTACTGACAGGGATGTGTTTAAGAGCTATGCTGGAAACAGCATAGCAAGTTTAAATAAGGCTAGTCCGTTATCAACTTGAAAAAGTGGCACCGAGTCGGTGCTTTTTTTTGGGGTGCCACTACTGACAGGGATGTGGTAGGTTACAGATCGGAAGAGCACACGACGTAGCAAGGTGA
rs174535_Maj_ABE_100_g5	tggaaaggacgaaacaccgTGCCACTACTGACAGGGATGGTTTAAGAGCTATGCTGGAAACAGCATAGCAAGTTTAAATAAGGCTAGTCCGTTATCAACTTGAAAAAGTGGCACCGAGTCGGTGCTTTTTTTGTGGGGTGCCACTACTGACAGGGATGTGGTAGTCTGAGATCGGAAGAGCACACGACGTAGCAAGGTGA
rs174541_Maj_ABE_101_g1	tggaaaggacgaaacaccgCGTAATCCTAGCCTTTAGGAGTTTAAGAGCTATGCTGGAAACAGCATAGCAAGTTTAAATAAGGCTAGTCCGTTATCAACTTGAAAAAGTGGCACCGAGTCGGTGCTTTTTTTGGCACACGTAATCCTAGCCTTTAGGAGGCCAAAAGTAGATCGGAAGAGCACACGACGTAGCAAGGTGA
rs174541_Maj_ABE_101_g2	tggaaaggacgaaacaccgACGTAATCCTAGCCTTTAGGGTTTAAGAGCTATGCTGGAAACAGCATAGCAAGTTTAAATAAGGCTAGTCCGTTATCAACTTGAAAAAGTGGCACCGAGTCGGTGCTTTTTTTTGGCACACGTAATCCTAGCCTTTAGGAGGCCACTACAGATCGGAAGAGCACACGACGTAGCAAGGTGA
rs174541_Maj_ABE_101_g3	tggaaaggacgaaacaccgCACGTAATCCTAGCCTTTAGGTTTAAGAGCTATGCTGGAAACAGCATAGCAAGTTTAAATAAGGCTAGTCCGTTATCAACTTGAAAAAGTGGCACCGAGTCGGTGCTTTTTTTATGGCACACGTAATCCTAGCCTTTAGGAGGCCCCTTAGATCGGAAGAGCACACGACGTAGCAAGGTGA
rs174541_Maj_ABE_101_g4	tggaaaggacgaaacaccgACACGTAATCCTAGCCTTTAGTTTAAGAGCTATGCTGGAAACAGCATAGCAAGTTTAAATAAGGCTAGTCCGTTATCAACTTGAAAAAGTGGCACCGAGTCGGTGCTTTTTTTAATGGCACACGTAATCCTAGCCTTTAGGAGGCATCGAGATCGGAAGAGCACACGACGTAGCAAGGTGA
rs174541_Maj_ABE_101_g5	tggaaaggacgaaacaccgCACACGTAATCCTAGCCTTTGTTTAAGAGCTATGCTGGAAACAGCATAGCAAGTTTAAATAAGGCTAGTCCGTTATCAACTTGAAAAAGTGGCACCGAGTCGGTGCTTTTTTTGAATGGCACACGTAATCCTAGCCTTTAGGAGGTATAAGATCGGAAGAGCACACGACGTAGCAAGGTGA
rs174551_Maj_ABE_102_g1	tggaaaggacgaaacaccgGCACCCGCCACCGCGCCCGGTTTAAGAGCTATGCTGGAAACAGCATAGCAAGTTTAAATAAGGCTAGTCCGTTATCAACTTGAAAAAGTGGCACCGAGTCGGTGCTTTTTTTATTACAGGCACCCGCCACCGCGCCCGGCTAATTGAAAGATCGGAAGAGCACACGACGTAGCAAGGTGA
rs174551_Maj_ABE_102_g2	tggaaaggacgaaacaccgAGGCACCCGCCACCGCGCCCGTTTAAGAGCTATGCTGGAAACAGCATAGCAAGTTTAAATAAGGCTAGTCCGTTATCAACTTGAAAAAGTGGCACCGAGTCGGTGCTTTTTTTGATTACAGGCACCCGCCACCGCGCCCGGCTAAAGGTAGATCGGAAGAGCACACGACGTAGCAAGGTGA
rs174551_Maj_ABE_102_g3	tggaaaggacgaaacaccgCAGGCACCCGCCACCGCGCCGTTTAAGAGCTATGCTGGAAACAGCATAGCAAGTTTAAATAAGGCTAGTCCGTTATCAACTTGAAAAAGTGGCACCGAGTCGGTGCTTTTTTTGGATTACAGGCACCCGCCACCGCGCCCGGCTAGTGTAGATCGGAAGAGCACACGACGTAGCAAGGTGA
rs174551_Maj_ABE_102_g4	tggaaaggacgaaacaccgACAGGCACCCGCCACCGCGCGTTTAAGAGCTATGCTGGAAACAGCATAGCAAGTTTAAATAAGGCTAGTCCGTTATCAACTTGAAAAAGTGGCACCGAGTCGGTGCTTTTTTTGGGATTACAGGCACCCGCCACCGCGCCCGGCTTTAGAGATCGGAAGAGCACACGACGTAGCAAGGTGA
rs174551_Maj_ABE_102_g5	tggaaaggacgaaacaccgTACAGGCACCCGCCACCGCGGTTTAAGAGCTATGCTGGAAACAGCATAGCAAGTTTAAATAAGGCTAGTCCGTTATCAACTTGAAAAAGTGGCACCGAGTCGGTGCTTTTTTTTGGGATTACAGGCACCCGCCACCGCGCCCGGCGCCCAGATCGGAAGAGCACACGACGTAGCAAGGTGA
rs174555_Maj_ABE_103_g1	tggaaaggacgaaacaccgTGGACATCTTCATTTCTCTCGTTTAAGAGCTATGCTGGAAACAGCATAGCAAGTTTAAATAAGGCTAGTCCGTTATCAACTTGAAAAAGTGGCACCGAGTCGGTGCTTTTTTTGCCACATGGACATCTTCATTTCTCTCACTGCCTCTAAGATCGGAAGAGCACACGACGTAGCAAGGTGA
rs174555_Maj_ABE_103_g2	tggaaaggacgaaacaccgATGGACATCTTCATTTCTCTGTTTAAGAGCTATGCTGGAAACAGCATAGCAAGTTTAAATAAGGCTAGTCCGTTATCAACTTGAAAAAGTGGCACCGAGTCGGTGCTTTTTTTAGCCACATGGACATCTTCATTTCTCTCACTGCTAGAAGATCGGAAGAGCACACGACGTAGCAAGGTGA
rs174555_Maj_ABE_103_g3	tggaaaggacgaaacaccgCATGGACATCTTCATTTCTCGTTTAAGAGCTATGCTGGAAACAGCATAGCAAGTTTAAATAAGGCTAGTCCGTTATCAACTTGAAAAAGTGGCACCGAGTCGGTGCTTTTTTTTAGCCACATGGACATCTTCATTTCTCTCACTGGAGTAGATCGGAAGAGCACACGACGTAGCAAGGTGA
rs174555_Maj_ABE_103_g4	tggaaaggacgaaacaccgACATGGACATCTTCATTTCTGTTTAAGAGCTATGCTGGAAACAGCATAGCAAGTTTAAATAAGGCTAGTCCGTTATCAACTTGAAAAAGTGGCACCGAGTCGGTGCTTTTTTTTTAGCCACATGGACATCTTCATTTCTCTCACTTTGGAGATCGGAAGAGCACACGACGTAGCAAGGTGA
rs174555_Maj_ABE_103_g5	tggaaaggacgaaacaccgCACATGGACATCTTCATTTCGTTTAAGAGCTATGCTGGAAACAGCATAGCAAGTTTAAATAAGGCTAGTCCGTTATCAACTTGAAAAAGTGGCACCGAGTCGGTGCTTTTTTTTTTAGCCACATGGACATCTTCATTTCTCTCACGCCAAGATCGGAAGAGCACACGACGTAGCAAGGTGA
rs174557_Maj_ABE_104_g1	tggaaaggacgaaacaccgGGAGGGCGGAGCCTGCAGTGTTTAAGAGCTATGCTGGAAACAGCATAGCAAGTTTAAATAAGGCTAGTCCGTTATCAACTTGAAAAAGTGGCACCGAGTCGGTGCTTTTTTTCCCCGGGGGAGGGCGGAGCCTGCAGTGAGCCGTGACAGATCGGAAGAGCACACGACGTAGCAAGGTGA
rs174557_Maj_ABE_104_g2	tggaaaggacgaaacaccgGGGAGGGCGGAGCCTGCAGGTTTAAGAGCTATGCTGGAAACAGCATAGCAAGTTTAAATAAGGCTAGTCCGTTATCAACTTGAAAAAGTGGCACCGAGTCGGTGCTTTTTTTACCCCGGGGGAGGGCGGAGCCTGCAGTGAGCCAAACAGATCGGAAGAGCACACGACGTAGCAAGGTGA
rs174557_Maj_ABE_104_g3	tggaaaggacgaaacaccgGGGGAGGGCGGAGCCTGCAGTTTAAGAGCTATGCTGGAAACAGCATAGCAAGTTTAAATAAGGCTAGTCCGTTATCAACTTGAAAAAGTGGCACCGAGTCGGTGCTTTTTTTAACCCCGGGGGAGGGCGGAGCCTGCAGTGAGCGGATAGATCGGAAGAGCACACGACGTAGCAAGGTGA
rs174557_Maj_ABE_104_g4	tggaaaggacgaaacaccgCGGGGGAGGGCGGAGCCTGCGTTTAAGAGCTATGCTGGAAACAGCATAGCAAGTTTAAATAAGGCTAGTCCGTTATCAACTTGAAAAAGTGGCACCGAGTCGGTGCTTTTTTTGAACCCCGGGGGAGGGCGGAGCCTGCAGTGAGCAGCAGATCGGAAGAGCACACGACGTAGCAAGGTGA
rs174557_Maj_ABE_104_g5	tggaaaggacgaaacaccgCCGGGGGAGGGCGGAGCCTGGTTTAAGAGCTATGCTGGAAACAGCATAGCAAGTTTAAATAAGGCTAGTCCGTTATCAACTTGAAAAAGTGGCACCGAGTCGGTGCTTTTTTTTGAACCCCGGGGGAGGGCGGAGCCTGCAGTGATTTTAGATCGGAAGAGCACACGACGTAGCAAGGTGA
rs174561_Maj_ABE_105_g1	tggaaaggacgaaacaccgGGAATGCCGCGGCGGGGACGTTTAAGAGCTATGCTGGAAACAGCATAGCAAGTTTAAATAAGGCTAGTCCGTTATCAACTTGAAAAAGTGGCACCGAGTCGGTGCTTTTTTTGGGGCCGGGAATGCCGCGGCGGGGACGGCGATGTCCAGATCGGAAGAGCACACGACGTAGCAAGGTGA
rs174561_Maj_ABE_105_g2	tggaaaggacgaaacaccgCGGGAATGCCGCGGCGGGGAGTTTAAGAGCTATGCTGGAAACAGCATAGCAAGTTTAAATAAGGCTAGTCCGTTATCAACTTGAAAAAGTGGCACCGAGTCGGTGCTTTTTTTTGGGGCCGGGAATGCCGCGGCGGGGACGGCGAAACCAGATCGGAAGAGCACACGACGTAGCAAGGTGA
rs174561_Maj_ABE_105_g3	tggaaaggacgaaacaccgCCGGGAATGCCGCGGCGGGGGTTTAAGAGCTATGCTGGAAACAGCATAGCAAGTTTAAATAAGGCTAGTCCGTTATCAACTTGAAAAAGTGGCACCGAGTCGGTGCTTTTTTTTTGGGGCCGGGAATGCCGCGGCGGGGACGGCGAGCAAGATCGGAAGAGCACACGACGTAGCAAGGTGA
rs174561_Maj_ABE_105_g4	tggaaaggacgaaacaccgCCGGGAATGCCGCGGCGGGGTTTAAGAGCTATGCTGGAAACAGCATAGCAAGTTTAAATAAGGCTAGTCCGTTATCAACTTGAAAAAGTGGCACCGAGTCGGTGCTTTTTTTTTTGGGGCCGGGAATGCCGCGGCGGGGACGGCATTCAGATCGGAAGAGCACACGACGTAGCAAGGTGA
rs174561_Maj_ABE_105_g5	tggaaaggacgaaacaccgGCCGGGAATGCCGCGGCGGGTTTAAGAGCTATGCTGGAAACAGCATAGCAAGTTTAAATAAGGCTAGTCCGTTATCAACTTGAAAAAGTGGCACCGAGTCGGTGCTTTTTTTATTTGGGGCCGGGAATGCCGCGGCGGGGACGGTACAAGATCGGAAGAGCACACGACGTAGCAAGGTGA
rs174564_Maj_ABE_106_g1	tggaaaggacgaaacaccgCAAAGGTTGCAGTGAGCCGGTTTAAGAGCTATGCTGGAAACAGCATAGCAAGTTTAAATAAGGCTAGTCCGTTATCAACTTGAAAAAGTGGCACCGAGTCGGTGCTTTTTTTCAGGAGGCAAAGGTTGCAGTGAGCCGAGATTGTGCGAGATCGGAAGAGCACACGACGTAGCAAGGTGA
rs174564_Maj_ABE_106_g2	tggaaaggacgaaacaccgGCAAAGGTTGCAGTGAGCCGTTTAAGAGCTATGCTGGAAACAGCATAGCAAGTTTAAATAAGGCTAGTCCGTTATCAACTTGAAAAAGTGGCACCGAGTCGGTGCTTTTTTTCCAGGAGGCAAAGGTTGCAGTGAGCCGAGATTGTTGAGATCGGAAGAGCACACGACGTAGCAAGGTGA
rs174564_Maj_ABE_106_g3	tggaaaggacgaaacaccgAGGCAAAGGTTGCAGTGAGCGTTTAAGAGCTATGCTGGAAACAGCATAGCAAGTTTAAATAAGGCTAGTCCGTTATCAACTTGAAAAAGTGGCACCGAGTCGGTGCTTTTTTTCCCAGGAGGCAAAGGTTGCAGTGAGCCGAGATTCCAAGATCGGAAGAGCACACGACGTAGCAAGGTGA
rs174564_Maj_ABE_106_g4	tggaaaggacgaaacaccgAGGCAAAGGTTGCAGTGAGGTTTAAGAGCTATGCTGGAAACAGCATAGCAAGTTTAAATAAGGCTAGTCCGTTATCAACTTGAAAAAGTGGCACCGAGTCGGTGCTTTTTTTACCCAGGAGGCAAAGGTTGCAGTGAGCCGAGAGCATAGATCGGAAGAGCACACGACGTAGCAAGGTGA
rs174564_Maj_ABE_106_g5	tggaaaggacgaaacaccgGAGGCAAAGGTTGCAGTGAGTTTAAGAGCTATGCTGGAAACAGCATAGCAAGTTTAAATAAGGCTAGTCCGTTATCAACTTGAAAAAGTGGCACCGAGTCGGTGCTTTTTTTAACCCAGGAGGCAAAGGTTGCAGTGAGCCGAGCGTTAGATCGGAAGAGCACACGACGTAGCAAGGTGA
rs17476364_Maj_ABE_107_g1	tggaaaggacgaaacaccgCTAGACCGTGAGTGCCAGGGTTTAAGAGCTATGCTGGAAACAGCATAGCAAGTTTAAATAAGGCTAGTCCGTTATCAACTTGAAAAAGTGGCACCGAGTCGGTGCTTTTTTTCCGCCAGCTAGACCGTGAGTGCCAGGGGTACAGCGCAGATCGGAAGAGCACACGACGTAGCAAGGTGA
rs17476364_Maj_ABE_107_g2	tggaaaggacgaaacaccgAGCTAGACCGTGAGTGCCAGGTTTAAGAGCTATGCTGGAAACAGCATAGCAAGTTTAAATAAGGCTAGTCCGTTATCAACTTGAAAAAGTGGCACCGAGTCGGTGCTTTTTTTACCGCCAGCTAGACCGTGAGTGCCAGGGGTACAGTTAGATCGGAAGAGCACACGACGTAGCAAGGTGA
rs17476364_Maj_ABE_107_g3	tggaaaggacgaaacaccgCAGCTAGACCGTGAGTGCCAGTTTAAGAGCTATGCTGGAAACAGCATAGCAAGTTTAAATAAGGCTAGTCCGTTATCAACTTGAAAAAGTGGCACCGAGTCGGTGCTTTTTTTCACCGCCAGCTAGACCGTGAGTGCCAGGGGTACAGGAGATCGGAAGAGCACACGACGTAGCAAGGTGA
rs17476364_Maj_ABE_107_g4	tggaaaggacgaaacaccgCCAGCTAGACCGTGAGTGCCGTTTAAGAGCTATGCTGGAAACAGCATAGCAAGTTTAAATAAGGCTAGTCCGTTATCAACTTGAAAAAGTGGCACCGAGTCGGTGCTTTTTTTACACCGCCAGCTAGACCGTGAGTGCCAGGGGTTACCAGATCGGAAGAGCACACGACGTAGCAAGGTGA
rs17476364_Maj_ABE_107_g5	tggaaaggacgaaacaccgCCAGCTAGACCGTGAGTGCGTTTAAGAGCTATGCTGGAAACAGCATAGCAAGTTTAAATAAGGCTAGTCCGTTATCAACTTGAAAAAGTGGCACCGAGTCGGTGCTTTTTTTCACACCGCCAGCTAGACCGTGAGTGCCAGGGGGCTCAGATCGGAAGAGCACACGACGTAGCAAGGTGA
rs17561950_Min_ABE_427_g1	tggaaaggacgaaacaccgCCATGTTGCATTTTATAGTGTTTAAGAGCTATGCTGGAAACAGCATAGCAAGTTTAAATAAGGCTAGTCCGTTATCAACTTGAAAAAGTGGCACCGAGTCGGTGCTTTTTTTTTAATGGCCATGTTGCATTTTATAGTTGGCCTAGAAAGATCGGAAGAGCACACGACGTAGCAAGGTGA
rs17561950_Min_ABE_427_g2	tggaaaggacgaaacaccgGCCATGTTGCATTTTATAGGTTTAAGAGCTATGCTGGAAACAGCATAGCAAGTTTAAATAAGGCTAGTCCGTTATCAACTTGAAAAAGTGGCACCGAGTCGGTGCTTTTTTTCTTAATGGCCATGTTGCATTTTATAGTTGGCCGAGCAGATCGGAAGAGCACACGACGTAGCAAGGTGA
rs17561950_Min_ABE_427_g3	tggaaaggacgaaacaccgTGGCCATGTTGCATTTTATAGTTTAAGAGCTATGCTGGAAACAGCATAGCAAGTTTAAATAAGGCTAGTCCGTTATCAACTTGAAAAAGTGGCACCGAGTCGGTGCTTTTTTTTCTTAATGGCCATGTTGCATTTTATAGTTGGCAAGAAGATCGGAAGAGCACACGACGTAGCAAGGTGA
rs17561950_Min_ABE_427_g4	tggaaaggacgaaacaccgATGGCCATGTTGCATTTTATGTTTAAGAGCTATGCTGGAAACAGCATAGCAAGTTTAAATAAGGCTAGTCCGTTATCAACTTGAAAAAGTGGCACCGAGTCGGTGCTTTTTTTTTCTTAATGGCCATGTTGCATTTTATAGTTGGCACTAGATCGGAAGAGCACACGACGTAGCAAGGTGA
rs17561950_Min_ABE_427_g5	tggaaaggacgaaacaccgAATGGCCATGTTGCATTTTAGTTTAAGAGCTATGCTGGAAACAGCATAGCAAGTTTAAATAAGGCTAGTCCGTTATCAACTTGAAAAAGTGGCACCGAGTCGGTGCTTTTTTTCTTCTTAATGGCCATGTTGCATTTTATAGTTGTGCAAGATCGGAAGAGCACACGACGTAGCAAGGTGA
rs17569034_Maj_ABE_108_g1	tggaaaggacgaaacaccgCTCACAACAGCTCTGATCGCGTTTAAGAGCTATGCTGGAAACAGCATAGCAAGTTTAAATAAGGCTAGTCCGTTATCAACTTGAAAAAGTGGCACCGAGTCGGTGCTTTTTTTGTCCTGCTCACAACAGCTCTGATCGCGGCTTAGATCAGATCGGAAGAGCACACGACGTAGCAAGGTGA
rs17569034_Maj_ABE_108_g2	tggaaaggacgaaacaccgCTCACAACAGCTCTGATCGGTTTAAGAGCTATGCTGGAAACAGCATAGCAAGTTTAAATAAGGCTAGTCCGTTATCAACTTGAAAAAGTGGCACCGAGTCGGTGCTTTTTTTTGTCCTGCTCACAACAGCTCTGATCGCGGCTTGGCGAGATCGGAAGAGCACACGACGTAGCAAGGTGA
rs17569034_Maj_ABE_108_g3	tggaaaggacgaaacaccgTGCTCACAACAGCTCTGATCGTTTAAGAGCTATGCTGGAAACAGCATAGCAAGTTTAAATAAGGCTAGTCCGTTATCAACTTGAAAAAGTGGCACCGAGTCGGTGCTTTTTTTTTGTCCTGCTCACAACAGCTCTGATCGCGGCTGTTAAGATCGGAAGAGCACACGACGTAGCAAGGTGA
rs17569034_Maj_ABE_108_g4	tggaaaggacgaaacaccgCTGCTCACAACAGCTCTGATGTTTAAGAGCTATGCTGGAAACAGCATAGCAAGTTTAAATAAGGCTAGTCCGTTATCAACTTGAAAAAGTGGCACCGAGTCGGTGCTTTTTTTCTTGTCCTGCTCACAACAGCTCTGATCGCGGCGTCGAGATCGGAAGAGCACACGACGTAGCAAGGTGA
rs17569034_Maj_ABE_108_g5	tggaaaggacgaaacaccgCCTGCTCACAACAGCTCTGAGTTTAAGAGCTATGCTGGAAACAGCATAGCAAGTTTAAATAAGGCTAGTCCGTTATCAACTTGAAAAAGTGGCACCGAGTCGGTGCTTTTTTTTCTTGTCCTGCTCACAACAGCTCTGATCGCGGGCTGAGATCGGAAGAGCACACGACGTAGCAAGGTGA
rs17580_Maj_ABE_109_g1	tggaaaggacgaaacaccgTGGAAAATGAACTCACCCACGTTTAAGAGCTATGCTGGAAACAGCATAGCAAGTTTAAATAAGGCTAGTCCGTTATCAACTTGAAAAAGTGGCACCGAGTCGGTGCTTTTTTTAGCACCTGGAAAATGAACTCACCCACGATATCCCCGAGATCGGAAGAGCACACGACGTAGCAAGGTGA
rs17580_Maj_ABE_109_g2	tggaaaggacgaaacaccgCTGGAAAATGAACTCACCCAGTTTAAGAGCTATGCTGGAAACAGCATAGCAAGTTTAAATAAGGCTAGTCCGTTATCAACTTGAAAAAGTGGCACCGAGTCGGTGCTTTTTTTCAGCACCTGGAAAATGAACTCACCCACGATATCAACAGATCGGAAGAGCACACGACGTAGCAAGGTGA
rs17580_Maj_ABE_109_g3	tggaaaggacgaaacaccgCCTGGAAAATGAACTCACCCGTTTAAGAGCTATGCTGGAAACAGCATAGCAAGTTTAAATAAGGCTAGTCCGTTATCAACTTGAAAAAGTGGCACCGAGTCGGTGCTTTTTTTACAGCACCTGGAAAATGAACTCACCCACGATACCGTAGATCGGAAGAGCACACGACGTAGCAAGGTGA
rs17580_Maj_ABE_109_g4	tggaaaggacgaaacaccgACCTGGAAAATGAACTCACCGTTTAAGAGCTATGCTGGAAACAGCATAGCAAGTTTAAATAAGGCTAGTCCGTTATCAACTTGAAAAAGTGGCACCGAGTCGGTGCTTTTTTTTACAGCACCTGGAAAATGAACTCACCCACGATGTCAAGATCGGAAGAGCACACGACGTAGCAAGGTGA
rs17580_Maj_ABE_109_g5	tggaaaggacgaaacaccgCACCTGGAAAATGAACTCACGTTTAAGAGCTATGCTGGAAACAGCATAGCAAGTTTAAATAAGGCTAGTCCGTTATCAACTTGAAAAAGTGGCACCGAGTCGGTGCTTTTTTTCTACAGCACCTGGAAAATGAACTCACCCACGATCCGAGATCGGAAGAGCACACGACGTAGCAAGGTGA
rs17587254_Maj_ABE_110_g1	tggaaaggacgaaacaccgTACATAAAAATTATTTGTGTGTTTAAGAGCTATGCTGGAAACAGCATAGCAAGTTTAAATAAGGCTAGTCCGTTATCAACTTGAAAAAGTGGCACCGAGTCGGTGCTTTTTTTGAGGGGTACATAAAAATTATTTGTGTGAAAACTATCAGATCGGAAGAGCACACGACGTAGCAAGGTGA
rs17587254_Maj_ABE_110_g2	tggaaaggacgaaacaccgTACATAAAAATTATTTGTGGTTTAAGAGCTATGCTGGAAACAGCATAGCAAGTTTAAATAAGGCTAGTCCGTTATCAACTTGAAAAAGTGGCACCGAGTCGGTGCTTTTTTTTGAGGGGTACATAAAAATTATTTGTGTGAAAATAATAGATCGGAAGAGCACACGACGTAGCAAGGTGA
rs17587254_Maj_ABE_110_g3	tggaaaggacgaaacaccgGTACATAAAAATTATTTGTGTTTAAGAGCTATGCTGGAAACAGCATAGCAAGTTTAAATAAGGCTAGTCCGTTATCAACTTGAAAAAGTGGCACCGAGTCGGTGCTTTTTTTATGAGGGGTACATAAAAATTATTTGTGTGAAACCTGAGATCGGAAGAGCACACGACGTAGCAAGGTGA
rs17587254_Maj_ABE_110_g4	tggaaaggacgaaacaccgGGTACATAAAAATTATTTGGTTTAAGAGCTATGCTGGAAACAGCATAGCAAGTTTAAATAAGGCTAGTCCGTTATCAACTTGAAAAAGTGGCACCGAGTCGGTGCTTTTTTTTATGAGGGGTACATAAAAATTATTTGTGTGAACGGAAGATCGGAAGAGCACACGACGTAGCAAGGTGA
rs17587254_Maj_ABE_110_g5	tggaaaggacgaaacaccgGGGTACATAAAAATTATTTGTTTAAGAGCTATGCTGGAAACAGCATAGCAAGTTTAAATAAGGCTAGTCCGTTATCAACTTGAAAAAGTGGCACCGAGTCGGTGCTTTTTTTGTATGAGGGGTACATAAAAATTATTTGTGTGAACTAAGATCGGAAGAGCACACGACGTAGCAAGGTGA
rs17587352_Maj_ABE_111_g1	tggaaaggacgaaacaccgTTAATTATTGCCTACAGGTTGTTTAAGAGCTATGCTGGAAACAGCATAGCAAGTTTAAATAAGGCTAGTCCGTTATCAACTTGAAAAAGTGGCACCGAGTCGGTGCTTTTTTTGTCACATTAATTATTGCCTACAGGTTGATGACCGGTAGATCGGAAGAGCACACGACGTAGCAAGGTGA
rs17587352_Maj_ABE_111_g2	tggaaaggacgaaacaccgATTAATTATTGCCTACAGGTGTTTAAGAGCTATGCTGGAAACAGCATAGCAAGTTTAAATAAGGCTAGTCCGTTATCAACTTGAAAAAGTGGCACCGAGTCGGTGCTTTTTTTAGTCACATTAATTATTGCCTACAGGTTGATGAACGAAGATCGGAAGAGCACACGACGTAGCAAGGTGA
rs17587352_Maj_ABE_111_g3	tggaaaggacgaaacaccgCATTAATTATTGCCTACAGGGTTTAAGAGCTATGCTGGAAACAGCATAGCAAGTTTAAATAAGGCTAGTCCGTTATCAACTTGAAAAAGTGGCACCGAGTCGGTGCTTTTTTTGAGTCACATTAATTATTGCCTACAGGTTGATGAAATAGATCGGAAGAGCACACGACGTAGCAAGGTGA
rs17587352_Maj_ABE_111_g4	tggaaaggacgaaacaccgACATTAATTATTGCCTACAGGTTTAAGAGCTATGCTGGAAACAGCATAGCAAGTTTAAATAAGGCTAGTCCGTTATCAACTTGAAAAAGTGGCACCGAGTCGGTGCTTTTTTTGGAGTCACATTAATTATTGCCTACAGGTTGATACTGAGATCGGAAGAGCACACGACGTAGCAAGGTGA
rs17587352_Maj_ABE_111_g5	tggaaaggacgaaacaccgCACATTAATTATTGCCTACAGTTTAAGAGCTATGCTGGAAACAGCATAGCAAGTTTAAATAAGGCTAGTCCGTTATCAACTTGAAAAAGTGGCACCGAGTCGGTGCTTTTTTTAGGAGTCACATTAATTATTGCCTACAGGTTGAGTTCAGATCGGAAGAGCACACGACGTAGCAAGGTGA
rs17587460_Min_ABE_428_g1	tggaaaggacgaaacaccgCCAAGGCACACACAGGTGAAGTTTAAGAGCTATGCTGGAAACAGCATAGCAAGTTTAAATAAGGCTAGTCCGTTATCAACTTGAAAAAGTGGCACCGAGTCGGTGCTTTTTTTGCAGCACCAAGGCACACACAGGTGAAGCCCAGGTGAAGATCGGAAGAGCACACGACGTAGCAAGGTGA
rs17587460_Min_ABE_428_g2	tggaaaggacgaaacaccgACCAAGGCACACACAGGTGAGTTTAAGAGCTATGCTGGAAACAGCATAGCAAGTTTAAATAAGGCTAGTCCGTTATCAACTTGAAAAAGTGGCACCGAGTCGGTGCTTTTTTTCGCAGCACCAAGGCACACACAGGTGAAGCCCAGCCGAGATCGGAAGAGCACACGACGTAGCAAGGTGA
rs17587460_Min_ABE_428_g3	tggaaaggacgaaacaccgCACCAAGGCACACACAGGTGGTTTAAGAGCTATGCTGGAAACAGCATAGCAAGTTTAAATAAGGCTAGTCCGTTATCAACTTGAAAAAGTGGCACCGAGTCGGTGCTTTTTTTCCGCAGCACCAAGGCACACACAGGTGAAGCCCGTGCAGATCGGAAGAGCACACGACGTAGCAAGGTGA
rs17587460_Min_ABE_428_g4	tggaaaggacgaaacaccgCACCAAGGCACACACAGGTGTTTAAGAGCTATGCTGGAAACAGCATAGCAAGTTTAAATAAGGCTAGTCCGTTATCAACTTGAAAAAGTGGCACCGAGTCGGTGCTTTTTTTACCGCAGCACCAAGGCACACACAGGTGAAGCCTGGCAGATCGGAAGAGCACACGACGTAGCAAGGTGA
rs17587460_Min_ABE_428_g5	tggaaaggacgaaacaccgAGCACCAAGGCACACACAGGGTTTAAGAGCTATGCTGGAAACAGCATAGCAAGTTTAAATAAGGCTAGTCCGTTATCAACTTGAAAAAGTGGCACCGAGTCGGTGCTTTTTTTGACCGCAGCACCAAGGCACACACAGGTGAAGCGGGGAGATCGGAAGAGCACACGACGTAGCAAGGTGA
rs17651629_Min_ABE_429_g1	tggaaaggacgaaacaccgTCCACCCGGGGCGGGACATCGTTTAAGAGCTATGCTGGAAACAGCATAGCAAGTTTAAATAAGGCTAGTCCGTTATCAACTTGAAAAAGTGGCACCGAGTCGGTGCTTTTTTTACTGCATCCACCCGGGGCGGGACATCCCCAGGCGGCAGATCGGAAGAGCACACGACGTAGCAAGGTGA
rs17651629_Min_ABE_429_g2	tggaaaggacgaaacaccgATCCACCCGGGGCGGGACATGTTTAAGAGCTATGCTGGAAACAGCATAGCAAGTTTAAATAAGGCTAGTCCGTTATCAACTTGAAAAAGTGGCACCGAGTCGGTGCTTTTTTTTACTGCATCCACCCGGGGCGGGACATCCCCAGCAATAGATCGGAAGAGCACACGACGTAGCAAGGTGA
rs17651629_Min_ABE_429_g3	tggaaaggacgaaacaccgCATCCACCCGGGGCGGGACAGTTTAAGAGCTATGCTGGAAACAGCATAGCAAGTTTAAATAAGGCTAGTCCGTTATCAACTTGAAAAAGTGGCACCGAGTCGGTGCTTTTTTTTTACTGCATCCACCCGGGGCGGGACATCCCCAAGGCAGATCGGAAGAGCACACGACGTAGCAAGGTGA
rs17651629_Min_ABE_429_g4	tggaaaggacgaaacaccgCATCCACCCGGGGCGGGACGTTTAAGAGCTATGCTGGAAACAGCATAGCAAGTTTAAATAAGGCTAGTCCGTTATCAACTTGAAAAAGTGGCACCGAGTCGGTGCTTTTTTTGTTACTGCATCCACCCGGGGCGGGACATCCCCATACAGATCGGAAGAGCACACGACGTAGCAAGGTGA
rs17651629_Min_ABE_429_g5	tggaaaggacgaaacaccgTGCATCCACCCGGGGCGGGAGTTTAAGAGCTATGCTGGAAACAGCATAGCAAGTTTAAATAAGGCTAGTCCGTTATCAACTTGAAAAAGTGGCACCGAGTCGGTGCTTTTTTTGGTTACTGCATCCACCCGGGGCGGGACATCCCTTAAAGATCGGAAGAGCACACGACGTAGCAAGGTGA
rs17725246_Maj_ABE_112_g1	tggaaaggacgaaacaccgAGAACTTAGGGGTCAGCCTGTTTAAGAGCTATGCTGGAAACAGCATAGCAAGTTTAAATAAGGCTAGTCCGTTATCAACTTGAAAAAGTGGCACCGAGTCGGTGCTTTTTTTTGTCTTGAGAACTTAGGGGTCAGCCTGACCCTTCTCAGATCGGAAGAGCACACGACGTAGCAAGGTGA
rs17725246_Maj_ABE_112_g2	tggaaaggacgaaacaccgTGAGAACTTAGGGGTCAGCCGTTTAAGAGCTATGCTGGAAACAGCATAGCAAGTTTAAATAAGGCTAGTCCGTTATCAACTTGAAAAAGTGGCACCGAGTCGGTGCTTTTTTTCTGTCTTGAGAACTTAGGGGTCAGCCTGACCCCCGCAGATCGGAAGAGCACACGACGTAGCAAGGTGA
rs17725246_Maj_ABE_112_g3	tggaaaggacgaaacaccgTTGAGAACTTAGGGGTCAGCGTTTAAGAGCTATGCTGGAAACAGCATAGCAAGTTTAAATAAGGCTAGTCCGTTATCAACTTGAAAAAGTGGCACCGAGTCGGTGCTTTTTTTGCTGTCTTGAGAACTTAGGGGTCAGCCTGACCTCGAAGATCGGAAGAGCACACGACGTAGCAAGGTGA
rs17725246_Maj_ABE_112_g4	tggaaaggacgaaacaccgCTTGAGAACTTAGGGGTCAGGTTTAAGAGCTATGCTGGAAACAGCATAGCAAGTTTAAATAAGGCTAGTCCGTTATCAACTTGAAAAAGTGGCACCGAGTCGGTGCTTTTTTTGGCTGTCTTGAGAACTTAGGGGTCAGCCTGACAATGAGATCGGAAGAGCACACGACGTAGCAAGGTGA
rs17725246_Maj_ABE_112_g5	tggaaaggacgaaacaccgTCTTGAGAACTTAGGGGTCAGTTTAAGAGCTATGCTGGAAACAGCATAGCAAGTTTAAATAAGGCTAGTCCGTTATCAACTTGAAAAAGTGGCACCGAGTCGGTGCTTTTTTTTGGCTGTCTTGAGAACTTAGGGGTCAGCCTGATTATAGATCGGAAGAGCACACGACGTAGCAAGGTGA
rs17818730_Maj_ABE_113_g1	tggaaaggacgaaacaccgATGACTACTGCATTTATTCAGTTTAAGAGCTATGCTGGAAACAGCATAGCAAGTTTAAATAAGGCTAGTCCGTTATCAACTTGAAAAAGTGGCACCGAGTCGGTGCTTTTTTTTCTGGCATGACTACTGCATTTATTCATGCTCTCGCGAGATCGGAAGAGCACACGACGTAGCAAGGTGA
rs17818730_Maj_ABE_113_g2	tggaaaggacgaaacaccgCATGACTACTGCATTTATTCGTTTAAGAGCTATGCTGGAAACAGCATAGCAAGTTTAAATAAGGCTAGTCCGTTATCAACTTGAAAAAGTGGCACCGAGTCGGTGCTTTTTTTGTCTGGCATGACTACTGCATTTATTCATGCTCGAAAAGATCGGAAGAGCACACGACGTAGCAAGGTGA
rs17818730_Maj_ABE_113_g3	tggaaaggacgaaacaccgCATGACTACTGCATTTATTGTTTAAGAGCTATGCTGGAAACAGCATAGCAAGTTTAAATAAGGCTAGTCCGTTATCAACTTGAAAAAGTGGCACCGAGTCGGTGCTTTTTTTAGTCTGGCATGACTACTGCATTTATTCATGCTGTGGAGATCGGAAGAGCACACGACGTAGCAAGGTGA
rs17818730_Maj_ABE_113_g4	tggaaaggacgaaacaccgGCATGACTACTGCATTTATGTTTAAGAGCTATGCTGGAAACAGCATAGCAAGTTTAAATAAGGCTAGTCCGTTATCAACTTGAAAAAGTGGCACCGAGTCGGTGCTTTTTTTGAGTCTGGCATGACTACTGCATTTATTCATGCGGAGAGATCGGAAGAGCACACGACGTAGCAAGGTGA
rs17818730_Maj_ABE_113_g5	tggaaaggacgaaacaccgTGGCATGACTACTGCATTTAGTTTAAGAGCTATGCTGGAAACAGCATAGCAAGTTTAAATAAGGCTAGTCCGTTATCAACTTGAAAAAGTGGCACCGAGTCGGTGCTTTTTTTAGAGTCTGGCATGACTACTGCATTTATTCATGCTGGAGATCGGAAGAGCACACGACGTAGCAAGGTGA
rs17850677_Maj_ABE_114_g1	tggaaaggacgaaacaccgCGCATGTGAGGCTCGAAGTGGTTTAAGAGCTATGCTGGAAACAGCATAGCAAGTTTAAATAAGGCTAGTCCGTTATCAACTTGAAAAAGTGGCACCGAGTCGGTGCTTTTTTTCTCGGTCGCATGTGAGGCTCGAAGTGCACCAGAATTAGATCGGAAGAGCACACGACGTAGCAAGGTGA
rs17850677_Maj_ABE_114_g2	tggaaaggacgaaacaccgTCGCATGTGAGGCTCGAAGTGTTTAAGAGCTATGCTGGAAACAGCATAGCAAGTTTAAATAAGGCTAGTCCGTTATCAACTTGAAAAAGTGGCACCGAGTCGGTGCTTTTTTTTCTCGGTCGCATGTGAGGCTCGAAGTGCACCATGTGAGATCGGAAGAGCACACGACGTAGCAAGGTGA
rs17850677_Maj_ABE_114_g3	tggaaaggacgaaacaccgTCGCATGTGAGGCTCGAAGGTTTAAGAGCTATGCTGGAAACAGCATAGCAAGTTTAAATAAGGCTAGTCCGTTATCAACTTGAAAAAGTGGCACCGAGTCGGTGCTTTTTTTGTCTCGGTCGCATGTGAGGCTCGAAGTGCACCGGGAAGATCGGAAGAGCACACGACGTAGCAAGGTGA
rs17850677_Maj_ABE_114_g4	tggaaaggacgaaacaccgGTCGCATGTGAGGCTCGAAGTTTAAGAGCTATGCTGGAAACAGCATAGCAAGTTTAAATAAGGCTAGTCCGTTATCAACTTGAAAAAGTGGCACCGAGTCGGTGCTTTTTTTCGTCTCGGTCGCATGTGAGGCTCGAAGTGCACCCGAAGATCGGAAGAGCACACGACGTAGCAAGGTGA
rs17850677_Maj_ABE_114_g5	tggaaaggacgaaacaccgCGGTCGCATGTGAGGCTCGAGTTTAAGAGCTATGCTGGAAACAGCATAGCAAGTTTAAATAAGGCTAGTCCGTTATCAACTTGAAAAAGTGGCACCGAGTCGGTGCTTTTTTTACGTCTCGGTCGCATGTGAGGCTCGAAGTGCACCATAGATCGGAAGAGCACACGACGTAGCAAGGTGA
rs1801689_Maj_ABE_115_g1	tggaaaggacgaaacaccgAGCATTTGGGGACTTCGATAGTTTAAGAGCTATGCTGGAAACAGCATAGCAAGTTTAAATAAGGCTAGTCCGTTATCAACTTGAAAAAGTGGCACCGAGTCGGTGCTTTTTTTCCTTGAAGCATTTGGGGACTTCGATAGTGCCATCCTAGATCGGAAGAGCACACGACGTAGCAAGGTGA
rs1801689_Maj_ABE_115_g2	tggaaaggacgaaacaccgAAGCATTTGGGGACTTCGATGTTTAAGAGCTATGCTGGAAACAGCATAGCAAGTTTAAATAAGGCTAGTCCGTTATCAACTTGAAAAAGTGGCACCGAGTCGGTGCTTTTTTTCCCTTGAAGCATTTGGGGACTTCGATAGTGCCTCGGAGATCGGAAGAGCACACGACGTAGCAAGGTGA
rs1801689_Maj_ABE_115_g3	tggaaaggacgaaacaccgAAGCATTTGGGGACTTCGAGTTTAAGAGCTATGCTGGAAACAGCATAGCAAGTTTAAATAAGGCTAGTCCGTTATCAACTTGAAAAAGTGGCACCGAGTCGGTGCTTTTTTTACCCTTGAAGCATTTGGGGACTTCGATAGTGCACGGAGATCGGAAGAGCACACGACGTAGCAAGGTGA
rs1801689_Maj_ABE_115_g4	tggaaaggacgaaacaccgTGAAGCATTTGGGGACTTCGGTTTAAGAGCTATGCTGGAAACAGCATAGCAAGTTTAAATAAGGCTAGTCCGTTATCAACTTGAAAAAGTGGCACCGAGTCGGTGCTTTTTTTTACCCTTGAAGCATTTGGGGACTTCGATAGTGAGCTAGATCGGAAGAGCACACGACGTAGCAAGGTGA
rs1801689_Maj_ABE_115_g5	tggaaaggacgaaacaccgTTGAAGCATTTGGGGACTTCGTTTAAGAGCTATGCTGGAAACAGCATAGCAAGTTTAAATAAGGCTAGTCCGTTATCAACTTGAAAAAGTGGCACCGAGTCGGTGCTTTTTTTTTACCCTTGAAGCATTTGGGGACTTCGATAGTTGCTAGATCGGAAGAGCACACGACGTAGCAAGGTGA
rs1805741_Min_ABE_430_g1	tggaaaggacgaaacaccgACTAGGAGAGCTCACACTCTGTTTAAGAGCTATGCTGGAAACAGCATAGCAAGTTTAAATAAGGCTAGTCCGTTATCAACTTGAAAAAGTGGCACCGAGTCGGTGCTTTTTTTGGTAGCACTAGGAGAGCTCACACTCTGGGATCTACGAGATCGGAAGAGCACACGACGTAGCAAGGTGA
rs1805741_Min_ABE_430_g2	tggaaaggacgaaacaccgCACTAGGAGAGCTCACACTCGTTTAAGAGCTATGCTGGAAACAGCATAGCAAGTTTAAATAAGGCTAGTCCGTTATCAACTTGAAAAAGTGGCACCGAGTCGGTGCTTTTTTTTGGTAGCACTAGGAGAGCTCACACTCTGGGATCTCTAGATCGGAAGAGCACACGACGTAGCAAGGTGA
rs1805741_Min_ABE_430_g3	tggaaaggacgaaacaccgCACTAGGAGAGCTCACACTGTTTAAGAGCTATGCTGGAAACAGCATAGCAAGTTTAAATAAGGCTAGTCCGTTATCAACTTGAAAAAGTGGCACCGAGTCGGTGCTTTTTTTGTGGTAGCACTAGGAGAGCTCACACTCTGGGACACAAGATCGGAAGAGCACACGACGTAGCAAGGTGA
rs1805741_Min_ABE_430_g4	tggaaaggacgaaacaccgAGCACTAGGAGAGCTCACACGTTTAAGAGCTATGCTGGAAACAGCATAGCAAGTTTAAATAAGGCTAGTCCGTTATCAACTTGAAAAAGTGGCACCGAGTCGGTGCTTTTTTTGGTGGTAGCACTAGGAGAGCTCACACTCTGGGGGGTAGATCGGAAGAGCACACGACGTAGCAAGGTGA
rs1805741_Min_ABE_430_g5	tggaaaggacgaaacaccgTAGCACTAGGAGAGCTCACAGTTTAAGAGCTATGCTGGAAACAGCATAGCAAGTTTAAATAAGGCTAGTCCGTTATCAACTTGAAAAAGTGGCACCGAGTCGGTGCTTTTTTTAGGTGGTAGCACTAGGAGAGCTCACACTCTGGGGCTAGATCGGAAGAGCACACGACGTAGCAAGGTGA
rs185595351_Maj_ABE_116_g1	tggaaaggacgaaacaccgGCAGTTCACGAGGTCAGAAGTTTAAGAGCTATGCTGGAAACAGCATAGCAAGTTTAAATAAGGCTAGTCCGTTATCAACTTGAAAAAGTGGCACCGAGTCGGTGCTTTTTTTGAGGTGGGCAGTTCACGAGGTCAGAAGATCGAGTTTAGATCGGAAGAGCACACGACGTAGCAAGGTGA
rs185595351_Maj_ABE_116_g2	tggaaaggacgaaacaccgGGCAGTTCACGAGGTCAGAGTTTAAGAGCTATGCTGGAAACAGCATAGCAAGTTTAAATAAGGCTAGTCCGTTATCAACTTGAAAAAGTGGCACCGAGTCGGTGCTTTTTTTCGAGGTGGGCAGTTCACGAGGTCAGAAGATCGAACAAGATCGGAAGAGCACACGACGTAGCAAGGTGA
rs185595351_Maj_ABE_116_g3	tggaaaggacgaaacaccgTGGGCAGTTCACGAGGTCAGGTTTAAGAGCTATGCTGGAAACAGCATAGCAAGTTTAAATAAGGCTAGTCCGTTATCAACTTGAAAAAGTGGCACCGAGTCGGTGCTTTTTTTCCGAGGTGGGCAGTTCACGAGGTCAGAAGATCCGCTAGATCGGAAGAGCACACGACGTAGCAAGGTGA
rs185595351_Maj_ABE_116_g4	tggaaaggacgaaacaccgTGGGCAGTTCACGAGGTCAGTTTAAGAGCTATGCTGGAAACAGCATAGCAAGTTTAAATAAGGCTAGTCCGTTATCAACTTGAAAAAGTGGCACCGAGTCGGTGCTTTTTTTGCCGAGGTGGGCAGTTCACGAGGTCAGAAGATTGAGAGATCGGAAGAGCACACGACGTAGCAAGGTGA
rs185595351_Maj_ABE_116_g5	tggaaaggacgaaacaccgGTGGGCAGTTCACGAGGTCGTTTAAGAGCTATGCTGGAAACAGCATAGCAAGTTTAAATAAGGCTAGTCCGTTATCAACTTGAAAAAGTGGCACCGAGTCGGTGCTTTTTTTGGCCGAGGTGGGCAGTTCACGAGGTCAGAAGAGTATAGATCGGAAGAGCACACGACGTAGCAAGGTGA
rs186636_Min_ABE_431_g1	tggaaaggacgaaacaccgTGAAGGTCAGCTGCCTGGGTGTTTAAGAGCTATGCTGGAAACAGCATAGCAAGTTTAAATAAGGCTAGTCCGTTATCAACTTGAAAAAGTGGCACCGAGTCGGTGCTTTTTTTCCATGGTGAAGGTCAGCTGCCTGGGTCAGAAGTGTTAGATCGGAAGAGCACACGACGTAGCAAGGTGA
rs186636_Min_ABE_431_g2	tggaaaggacgaaacaccgTGAAGGTCAGCTGCCTGGGGTTTAAGAGCTATGCTGGAAACAGCATAGCAAGTTTAAATAAGGCTAGTCCGTTATCAACTTGAAAAAGTGGCACCGAGTCGGTGCTTTTTTTTCCATGGTGAAGGTCAGCTGCCTGGGTCAGAATTCGAGATCGGAAGAGCACACGACGTAGCAAGGTGA
rs186636_Min_ABE_431_g3	tggaaaggacgaaacaccgGTGAAGGTCAGCTGCCTGGGTTTAAGAGCTATGCTGGAAACAGCATAGCAAGTTTAAATAAGGCTAGTCCGTTATCAACTTGAAAAAGTGGCACCGAGTCGGTGCTTTTTTTGTCCATGGTGAAGGTCAGCTGCCTGGGTCAGAACAAAGATCGGAAGAGCACACGACGTAGCAAGGTGA
rs186636_Min_ABE_431_g4	tggaaaggacgaaacaccgTGGTGAAGGTCAGCTGCCTGGTTTAAGAGCTATGCTGGAAACAGCATAGCAAGTTTAAATAAGGCTAGTCCGTTATCAACTTGAAAAAGTGGCACCGAGTCGGTGCTTTTTTTTGTCCATGGTGAAGGTCAGCTGCCTGGGTCAGCATGAGATCGGAAGAGCACACGACGTAGCAAGGTGA
rs186636_Min_ABE_431_g5	tggaaaggacgaaacaccgATGGTGAAGGTCAGCTGCCTGTTTAAGAGCTATGCTGGAAACAGCATAGCAAGTTTAAATAAGGCTAGTCCGTTATCAACTTGAAAAAGTGGCACCGAGTCGGTGCTTTTTTTGTGTCCATGGTGAAGGTCAGCTGCCTGGGTCAATGAAGATCGGAAGAGCACACGACGTAGCAAGGTGA
rs186701924_Maj_ABE_117_g1	tggaaaggacgaaacaccgTACACAGAGGCAGACAGAGTGTTTAAGAGCTATGCTGGAAACAGCATAGCAAGTTTAAATAAGGCTAGTCCGTTATCAACTTGAAAAAGTGGCACCGAGTCGGTGCTTTTTTTTATGGGTACACAGAGGCAGACAGAGTGGTATATACTAGATCGGAAGAGCACACGACGTAGCAAGGTGA
rs186701924_Maj_ABE_117_g2	tggaaaggacgaaacaccgTACACAGAGGCAGACAGAGGTTTAAGAGCTATGCTGGAAACAGCATAGCAAGTTTAAATAAGGCTAGTCCGTTATCAACTTGAAAAAGTGGCACCGAGTCGGTGCTTTTTTTCTATGGGTACACAGAGGCAGACAGAGTGGTATCGAAAGATCGGAAGAGCACACGACGTAGCAAGGTGA
rs186701924_Maj_ABE_117_g3	tggaaaggacgaaacaccgGTACACAGAGGCAGACAGAGTTTAAGAGCTATGCTGGAAACAGCATAGCAAGTTTAAATAAGGCTAGTCCGTTATCAACTTGAAAAAGTGGCACCGAGTCGGTGCTTTTTTTGCTATGGGTACACAGAGGCAGACAGAGTGGTAAGGAAGATCGGAAGAGCACACGACGTAGCAAGGTGA
rs186701924_Maj_ABE_117_g4	tggaaaggacgaaacaccgGGTACACAGAGGCAGACAGGTTTAAGAGCTATGCTGGAAACAGCATAGCAAGTTTAAATAAGGCTAGTCCGTTATCAACTTGAAAAAGTGGCACCGAGTCGGTGCTTTTTTTAGCTATGGGTACACAGAGGCAGACAGAGTGGTCTATAGATCGGAAGAGCACACGACGTAGCAAGGTGA
rs186701924_Maj_ABE_117_g5	tggaaaggacgaaacaccgTGGGTACACAGAGGCAGACAGTTTAAGAGCTATGCTGGAAACAGCATAGCAAGTTTAAATAAGGCTAGTCCGTTATCAACTTGAAAAAGTGGCACCGAGTCGGTGCTTTTTTTAAGCTATGGGTACACAGAGGCAGACAGAGTGGTGATAGATCGGAAGAGCACACGACGTAGCAAGGTGA
rs187429064_Maj_ABE_118_g1	tggaaaggacgaaacaccgTAAGGAACACCAGGATGCTGTTTAAGAGCTATGCTGGAAACAGCATAGCAAGTTTAAATAAGGCTAGTCCGTTATCAACTTGAAAAAGTGGCACCGAGTCGGTGCTTTTTTTTTTCCTGTAAGGAACACCAGGATGCTCATGGCCTAAAGATCGGAAGAGCACACGACGTAGCAAGGTGA
rs187429064_Maj_ABE_118_g2	tggaaaggacgaaacaccgTGTAAGGAACACCAGGATGCGTTTAAGAGCTATGCTGGAAACAGCATAGCAAGTTTAAATAAGGCTAGTCCGTTATCAACTTGAAAAAGTGGCACCGAGTCGGTGCTTTTTTTGTTTCCTGTAAGGAACACCAGGATGCTCATGGAATCAGATCGGAAGAGCACACGACGTAGCAAGGTGA
rs187429064_Maj_ABE_118_g3	tggaaaggacgaaacaccgCTGTAAGGAACACCAGGATGGTTTAAGAGCTATGCTGGAAACAGCATAGCAAGTTTAAATAAGGCTAGTCCGTTATCAACTTGAAAAAGTGGCACCGAGTCGGTGCTTTTTTTTGTTTCCTGTAAGGAACACCAGGATGCTCATGTAAGAGATCGGAAGAGCACACGACGTAGCAAGGTGA
rs187429064_Maj_ABE_118_g4	tggaaaggacgaaacaccgCCTGTAAGGAACACCAGGATGTTTAAGAGCTATGCTGGAAACAGCATAGCAAGTTTAAATAAGGCTAGTCCGTTATCAACTTGAAAAAGTGGCACCGAGTCGGTGCTTTTTTTATGTTTCCTGTAAGGAACACCAGGATGCTCATTAAAAGATCGGAAGAGCACACGACGTAGCAAGGTGA
rs187429064_Maj_ABE_118_g5	tggaaaggacgaaacaccgTCCTGTAAGGAACACCAGGAGTTTAAGAGCTATGCTGGAAACAGCATAGCAAGTTTAAATAAGGCTAGTCCGTTATCAACTTGAAAAAGTGGCACCGAGTCGGTGCTTTTTTTAATGTTTCCTGTAAGGAACACCAGGATGCTCAAGATAGATCGGAAGAGCACACGACGTAGCAAGGTGA
rs1891110_Min_ABE_432_g1	tggaaaggacgaaacaccgACAAGCATAATCACTGTATGGTTTAAGAGCTATGCTGGAAACAGCATAGCAAGTTTAAATAAGGCTAGTCCGTTATCAACTTGAAAAAGTGGCACCGAGTCGGTGCTTTTTTTGCGATGACAAGCATAATCACTGTATGGAGGTCGTAGAGATCGGAAGAGCACACGACGTAGCAAGGTGA
rs1891110_Min_ABE_432_g2	tggaaaggacgaaacaccgACAAGCATAATCACTGTATGTTTAAGAGCTATGCTGGAAACAGCATAGCAAGTTTAAATAAGGCTAGTCCGTTATCAACTTGAAAAAGTGGCACCGAGTCGGTGCTTTTTTTAGCGATGACAAGCATAATCACTGTATGGAGGTGCGGAGATCGGAAGAGCACACGACGTAGCAAGGTGA
rs1891110_Min_ABE_432_g3	tggaaaggacgaaacaccgTGACAAGCATAATCACTGTAGTTTAAGAGCTATGCTGGAAACAGCATAGCAAGTTTAAATAAGGCTAGTCCGTTATCAACTTGAAAAAGTGGCACCGAGTCGGTGCTTTTTTTCAGCGATGACAAGCATAATCACTGTATGGAGGCTGCAGATCGGAAGAGCACACGACGTAGCAAGGTGA
rs1891110_Min_ABE_432_g4	tggaaaggacgaaacaccgATGACAAGCATAATCACTGTGTTTAAGAGCTATGCTGGAAACAGCATAGCAAGTTTAAATAAGGCTAGTCCGTTATCAACTTGAAAAAGTGGCACCGAGTCGGTGCTTTTTTTCCAGCGATGACAAGCATAATCACTGTATGGAGAAAGAGATCGGAAGAGCACACGACGTAGCAAGGTGA
rs1891110_Min_ABE_432_g5	tggaaaggacgaaacaccgATGACAAGCATAATCACTGGTTTAAGAGCTATGCTGGAAACAGCATAGCAAGTTTAAATAAGGCTAGTCCGTTATCAACTTGAAAAAGTGGCACCGAGTCGGTGCTTTTTTTACCAGCGATGACAAGCATAATCACTGTATGGAACAGAGATCGGAAGAGCACACGACGTAGCAAGGTGA
rs189149041_Maj_ABE_119_g1	tggaaaggacgaaacaccgATAAAGAATGAAAGCATCAGTTTAAGAGCTATGCTGGAAACAGCATAGCAAGTTTAAATAAGGCTAGTCCGTTATCAACTTGAAAAAGTGGCACCGAGTCGGTGCTTTTTTTTTTGGGGATAAAGAATGAAAGCATCACTCTCAATAAAGATCGGAAGAGCACACGACGTAGCAAGGTGA
rs189149041_Maj_ABE_119_g2	tggaaaggacgaaacaccgGATAAAGAATGAAAGCATCGTTTAAGAGCTATGCTGGAAACAGCATAGCAAGTTTAAATAAGGCTAGTCCGTTATCAACTTGAAAAAGTGGCACCGAGTCGGTGCTTTTTTTGTTTGGGGATAAAGAATGAAAGCATCACTCTCCCGGAGATCGGAAGAGCACACGACGTAGCAAGGTGA
rs189149041_Maj_ABE_119_g3	tggaaaggacgaaacaccgGGATAAAGAATGAAAGCATGTTTAAGAGCTATGCTGGAAACAGCATAGCAAGTTTAAATAAGGCTAGTCCGTTATCAACTTGAAAAAGTGGCACCGAGTCGGTGCTTTTTTTGGTTTGGGGATAAAGAATGAAAGCATCACTCTCTAGAGATCGGAAGAGCACACGACGTAGCAAGGTGA
rs189149041_Maj_ABE_119_g4	tggaaaggacgaaacaccgGGGATAAAGAATGAAAGCAGTTTAAGAGCTATGCTGGAAACAGCATAGCAAGTTTAAATAAGGCTAGTCCGTTATCAACTTGAAAAAGTGGCACCGAGTCGGTGCTTTTTTTTGGTTTGGGGATAAAGAATGAAAGCATCACTCTATTAGATCGGAAGAGCACACGACGTAGCAAGGTGA
rs189149041_Maj_ABE_119_g5	tggaaaggacgaaacaccgTGGGGATAAAGAATGAAAGCGTTTAAGAGCTATGCTGGAAACAGCATAGCAAGTTTAAATAAGGCTAGTCCGTTATCAACTTGAAAAAGTGGCACCGAGTCGGTGCTTTTTTTTTGGTTTGGGGATAAAGAATGAAAGCATCACTGAATAGATCGGAAGAGCACACGACGTAGCAAGGTGA
rs190700864_Maj_ABE_120_g1	tggaaaggacgaaacaccgTGAACTGCCCACCTCGGCCTGTTTAAGAGCTATGCTGGAAACAGCATAGCAAGTTTAAATAAGGCTAGTCCGTTATCAACTTGAAAAAGTGGCACCGAGTCGGTGCTTTTTTTACCTCGTGAACTGCCCACCTCGGCCTCCCAAAAGTCAGATCGGAAGAGCACACGACGTAGCAAGGTGA
rs190700864_Maj_ABE_120_g2	tggaaaggacgaaacaccgTGAACTGCCCACCTCGGCCGTTTAAGAGCTATGCTGGAAACAGCATAGCAAGTTTAAATAAGGCTAGTCCGTTATCAACTTGAAAAAGTGGCACCGAGTCGGTGCTTTTTTTGACCTCGTGAACTGCCCACCTCGGCCTCCCAATGTAAGATCGGAAGAGCACACGACGTAGCAAGGTGA
rs190700864_Maj_ABE_120_g3	tggaaaggacgaaacaccgCGTGAACTGCCCACCTCGGCGTTTAAGAGCTATGCTGGAAACAGCATAGCAAGTTTAAATAAGGCTAGTCCGTTATCAACTTGAAAAAGTGGCACCGAGTCGGTGCTTTTTTTTGACCTCGTGAACTGCCCACCTCGGCCTCCCATCATAGATCGGAAGAGCACACGACGTAGCAAGGTGA
rs190700864_Maj_ABE_120_g4	tggaaaggacgaaacaccgTCGTGAACTGCCCACCTCGGGTTTAAGAGCTATGCTGGAAACAGCATAGCAAGTTTAAATAAGGCTAGTCCGTTATCAACTTGAAAAAGTGGCACCGAGTCGGTGCTTTTTTTCTGACCTCGTGAACTGCCCACCTCGGCCTCCCCTTGAGATCGGAAGAGCACACGACGTAGCAAGGTGA
rs190700864_Maj_ABE_120_g5	tggaaaggacgaaacaccgCTCGTGAACTGCCCACCTCGGTTTAAGAGCTATGCTGGAAACAGCATAGCAAGTTTAAATAAGGCTAGTCCGTTATCAACTTGAAAAAGTGGCACCGAGTCGGTGCTTTTTTTTCTGACCTCGTGAACTGCCCACCTCGGCCTCCCACCAGATCGGAAGAGCACACGACGTAGCAAGGTGA
rs191388787_Maj_ABE_121_g1	tggaaaggacgaaacaccgAAAAATCAATTCAAGATGGAGTTTAAGAGCTATGCTGGAAACAGCATAGCAAGTTTAAATAAGGCTAGTCCGTTATCAACTTGAAAAAGTGGCACCGAGTCGGTGCTTTTTTTTTATACAAAAATCAATTCAAGATGGATTAAAGTTTAAGATCGGAAGAGCACACGACGTAGCAAGGTGA
rs191388787_Maj_ABE_121_g2	tggaaaggacgaaacaccgCAAAAATCAATTCAAGATGGGTTTAAGAGCTATGCTGGAAACAGCATAGCAAGTTTAAATAAGGCTAGTCCGTTATCAACTTGAAAAAGTGGCACCGAGTCGGTGCTTTTTTTATTATACAAAAATCAATTCAAGATGGATTAAATAGTAGATCGGAAGAGCACACGACGTAGCAAGGTGA
rs191388787_Maj_ABE_121_g3	tggaaaggacgaaacaccgACAAAAATCAATTCAAGATGGTTTAAGAGCTATGCTGGAAACAGCATAGCAAGTTTAAATAAGGCTAGTCCGTTATCAACTTGAAAAAGTGGCACCGAGTCGGTGCTTTTTTTAATTATACAAAAATCAATTCAAGATGGATTAATCTTAGATCGGAAGAGCACACGACGTAGCAAGGTGA
rs191388787_Maj_ABE_121_g4	tggaaaggacgaaacaccgTACAAAAATCAATTCAAGATGTTTAAGAGCTATGCTGGAAACAGCATAGCAAGTTTAAATAAGGCTAGTCCGTTATCAACTTGAAAAAGTGGCACCGAGTCGGTGCTTTTTTTAAATTATACAAAAATCAATTCAAGATGGATTAACCCAGATCGGAAGAGCACACGACGTAGCAAGGTGA
rs191388787_Maj_ABE_121_g5	tggaaaggacgaaacaccgATACAAAAATCAATTCAAGAGTTTAAGAGCTATGCTGGAAACAGCATAGCAAGTTTAAATAAGGCTAGTCCGTTATCAACTTGAAAAAGTGGCACCGAGTCGGTGCTTTTTTTCAAATTATACAAAAATCAATTCAAGATGGATTCATTAGATCGGAAGAGCACACGACGTAGCAAGGTGA
rs1943973_Min_ABE_433_g1	tggaaaggacgaaacaccgCCTACTTCTTTGGTTTCAGTGTTTAAGAGCTATGCTGGAAACAGCATAGCAAGTTTAAATAAGGCTAGTCCGTTATCAACTTGAAAAAGTGGCACCGAGTCGGTGCTTTTTTTCGATCTCCTACTTCTTTGGTTTCAGTTTGCTTAGTAAGATCGGAAGAGCACACGACGTAGCAAGGTGA
rs1943973_Min_ABE_433_g2	tggaaaggacgaaacaccgTCCTACTTCTTTGGTTTCAGGTTTAAGAGCTATGCTGGAAACAGCATAGCAAGTTTAAATAAGGCTAGTCCGTTATCAACTTGAAAAAGTGGCACCGAGTCGGTGCTTTTTTTACGATCTCCTACTTCTTTGGTTTCAGTTTGCTACGTAGATCGGAAGAGCACACGACGTAGCAAGGTGA
rs1943973_Min_ABE_433_g3	tggaaaggacgaaacaccgCTCCTACTTCTTTGGTTTCAGTTTAAGAGCTATGCTGGAAACAGCATAGCAAGTTTAAATAAGGCTAGTCCGTTATCAACTTGAAAAAGTGGCACCGAGTCGGTGCTTTTTTTCACGATCTCCTACTTCTTTGGTTTCAGTTTGCGGTAAGATCGGAAGAGCACACGACGTAGCAAGGTGA
rs1943973_Min_ABE_433_g4	tggaaaggacgaaacaccgTCTCCTACTTCTTTGGTTTCGTTTAAGAGCTATGCTGGAAACAGCATAGCAAGTTTAAATAAGGCTAGTCCGTTATCAACTTGAAAAAGTGGCACCGAGTCGGTGCTTTTTTTCCACGATCTCCTACTTCTTTGGTTTCAGTTTGACGCAGATCGGAAGAGCACACGACGTAGCAAGGTGA
rs1943973_Min_ABE_433_g5	tggaaaggacgaaacaccgATCTCCTACTTCTTTGGTTTGTTTAAGAGCTATGCTGGAAACAGCATAGCAAGTTTAAATAAGGCTAGTCCGTTATCAACTTGAAAAAGTGGCACCGAGTCGGTGCTTTTTTTCCCACGATCTCCTACTTCTTTGGTTTCAGTTTTGGAAGATCGGAAGAGCACACGACGTAGCAAGGTGA
rs1951126_Maj_ABE_122_g1	tggaaaggacgaaacaccgTCTAGAGTGATACTGGCATTGTTTAAGAGCTATGCTGGAAACAGCATAGCAAGTTTAAATAAGGCTAGTCCGTTATCAACTTGAAAAAGTGGCACCGAGTCGGTGCTTTTTTTGATGCTTCTAGAGTGATACTGGCATTTTACAGCCCAAGATCGGAAGAGCACACGACGTAGCAAGGTGA
rs1951126_Maj_ABE_122_g2	tggaaaggacgaaacaccgTTCTAGAGTGATACTGGCATGTTTAAGAGCTATGCTGGAAACAGCATAGCAAGTTTAAATAAGGCTAGTCCGTTATCAACTTGAAAAAGTGGCACCGAGTCGGTGCTTTTTTTAGATGCTTCTAGAGTGATACTGGCATTTTACAACATAGATCGGAAGAGCACACGACGTAGCAAGGTGA
rs1951126_Maj_ABE_122_g3	tggaaaggacgaaacaccgCTTCTAGAGTGATACTGGCAGTTTAAGAGCTATGCTGGAAACAGCATAGCAAGTTTAAATAAGGCTAGTCCGTTATCAACTTGAAAAAGTGGCACCGAGTCGGTGCTTTTTTTGAGATGCTTCTAGAGTGATACTGGCATTTTACTTTGAGATCGGAAGAGCACACGACGTAGCAAGGTGA
rs1951126_Maj_ABE_122_g4	tggaaaggacgaaacaccgCTTCTAGAGTGATACTGGCGTTTAAGAGCTATGCTGGAAACAGCATAGCAAGTTTAAATAAGGCTAGTCCGTTATCAACTTGAAAAAGTGGCACCGAGTCGGTGCTTTTTTTAGAGATGCTTCTAGAGTGATACTGGCATTTTATAGCAGATCGGAAGAGCACACGACGTAGCAAGGTGA
rs1951126_Maj_ABE_122_g5	tggaaaggacgaaacaccgTGCTTCTAGAGTGATACTGGGTTTAAGAGCTATGCTGGAAACAGCATAGCAAGTTTAAATAAGGCTAGTCCGTTATCAACTTGAAAAAGTGGCACCGAGTCGGTGCTTTTTTTTAGAGATGCTTCTAGAGTGATACTGGCATTTTGTAAAGATCGGAAGAGCACACGACGTAGCAAGGTGA
rs1951126_Min_ABE_434_g1	tggaaaggacgaaacaccgCTCAAGAAGCATCTCTAAAGGTTTAAGAGCTATGCTGGAAACAGCATAGCAAGTTTAAATAAGGCTAGTCCGTTATCAACTTGAAAAAGTGGCACCGAGTCGGTGCTTTTTTTGTATCACTCAAGAAGCATCTCTAAAGGCCCCTTGGTAGATCGGAAGAGCACACGACGTAGCAAGGTGA
rs1951126_Min_ABE_434_g2	tggaaaggacgaaacaccgACTCAAGAAGCATCTCTAAAGTTTAAGAGCTATGCTGGAAACAGCATAGCAAGTTTAAATAAGGCTAGTCCGTTATCAACTTGAAAAAGTGGCACCGAGTCGGTGCTTTTTTTAGTATCACTCAAGAAGCATCTCTAAAGGCCCCCGTCAGATCGGAAGAGCACACGACGTAGCAAGGTGA
rs1951126_Min_ABE_434_g3	tggaaaggacgaaacaccgCACTCAAGAAGCATCTCTAAGTTTAAGAGCTATGCTGGAAACAGCATAGCAAGTTTAAATAAGGCTAGTCCGTTATCAACTTGAAAAAGTGGCACCGAGTCGGTGCTTTTTTTCAGTATCACTCAAGAAGCATCTCTAAAGGCCCCGATAGATCGGAAGAGCACACGACGTAGCAAGGTGA
rs1951126_Min_ABE_434_g4	tggaaaggacgaaacaccgTCACTCAAGAAGCATCTCTAGTTTAAGAGCTATGCTGGAAACAGCATAGCAAGTTTAAATAAGGCTAGTCCGTTATCAACTTGAAAAAGTGGCACCGAGTCGGTGCTTTTTTTCCAGTATCACTCAAGAAGCATCTCTAAAGGCCCGGGAGATCGGAAGAGCACACGACGTAGCAAGGTGA
rs1951126_Min_ABE_434_g5	tggaaaggacgaaacaccgATCACTCAAGAAGCATCTCTGTTTAAGAGCTATGCTGGAAACAGCATAGCAAGTTTAAATAAGGCTAGTCCGTTATCAACTTGAAAAAGTGGCACCGAGTCGGTGCTTTTTTTGCCAGTATCACTCAAGAAGCATCTCTAAAGGCCTTAAGATCGGAAGAGCACACGACGTAGCAAGGTGA
rs1961958_Maj_ABE_123_g1	tggaaaggacgaaacaccgTCCAGGAAGCATAAGAGAGCGTTTAAGAGCTATGCTGGAAACAGCATAGCAAGTTTAAATAAGGCTAGTCCGTTATCAACTTGAAAAAGTGGCACCGAGTCGGTGCTTTTTTTGCCACTTCCAGGAAGCATAAGAGAGCCTCTTATTCCAGATCGGAAGAGCACACGACGTAGCAAGGTGA
rs1961958_Maj_ABE_123_g2	tggaaaggacgaaacaccgTTCCAGGAAGCATAAGAGAGGTTTAAGAGCTATGCTGGAAACAGCATAGCAAGTTTAAATAAGGCTAGTCCGTTATCAACTTGAAAAAGTGGCACCGAGTCGGTGCTTTTTTTTGCCACTTCCAGGAAGCATAAGAGAGCCTCTTACACAGATCGGAAGAGCACACGACGTAGCAAGGTGA
rs1961958_Maj_ABE_123_g3	tggaaaggacgaaacaccgCTTCCAGGAAGCATAAGAGAGTTTAAGAGCTATGCTGGAAACAGCATAGCAAGTTTAAATAAGGCTAGTCCGTTATCAACTTGAAAAAGTGGCACCGAGTCGGTGCTTTTTTTATGCCACTTCCAGGAAGCATAAGAGAGCCTCTTAACAGATCGGAAGAGCACACGACGTAGCAAGGTGA
rs1961958_Maj_ABE_123_g4	tggaaaggacgaaacaccgACTTCCAGGAAGCATAAGAGGTTTAAGAGCTATGCTGGAAACAGCATAGCAAGTTTAAATAAGGCTAGTCCGTTATCAACTTGAAAAAGTGGCACCGAGTCGGTGCTTTTTTTAATGCCACTTCCAGGAAGCATAAGAGAGCCTCGATAAGATCGGAAGAGCACACGACGTAGCAAGGTGA
rs1961958_Maj_ABE_123_g5	tggaaaggacgaaacaccgCACTTCCAGGAAGCATAAGAGTTTAAGAGCTATGCTGGAAACAGCATAGCAAGTTTAAATAAGGCTAGTCCGTTATCAACTTGAAAAAGTGGCACCGAGTCGGTGCTTTTTTTAAATGCCACTTCCAGGAAGCATAAGAGAGCCTGAAGAGATCGGAAGAGCACACGACGTAGCAAGGTGA
rs1976052_Min_ABE_435_g1	tggaaaggacgaaacaccgTCAAACAGATCTTAGTAACAGTTTAAGAGCTATGCTGGAAACAGCATAGCAAGTTTAAATAAGGCTAGTCCGTTATCAACTTGAAAAAGTGGCACCGAGTCGGTGCTTTTTTTAGAAAGTCAAACAGATCTTAGTAACATTATCACAGAAGATCGGAAGAGCACACGACGTAGCAAGGTGA
rs1976052_Min_ABE_435_g2	tggaaaggacgaaacaccgTCAAACAGATCTTAGTAACGTTTAAGAGCTATGCTGGAAACAGCATAGCAAGTTTAAATAAGGCTAGTCCGTTATCAACTTGAAAAAGTGGCACCGAGTCGGTGCTTTTTTTCAGAAAGTCAAACAGATCTTAGTAACATTATCCCCCAGATCGGAAGAGCACACGACGTAGCAAGGTGA
rs1976052_Min_ABE_435_g3	tggaaaggacgaaacaccgAGTCAAACAGATCTTAGTAAGTTTAAGAGCTATGCTGGAAACAGCATAGCAAGTTTAAATAAGGCTAGTCCGTTATCAACTTGAAAAAGTGGCACCGAGTCGGTGCTTTTTTTGCAGAAAGTCAAACAGATCTTAGTAACATTATTTGTAGATCGGAAGAGCACACGACGTAGCAAGGTGA
rs1976052_Min_ABE_435_g4	tggaaaggacgaaacaccgAAGTCAAACAGATCTTAGTAGTTTAAGAGCTATGCTGGAAACAGCATAGCAAGTTTAAATAAGGCTAGTCCGTTATCAACTTGAAAAAGTGGCACCGAGTCGGTGCTTTTTTTAGCAGAAAGTCAAACAGATCTTAGTAACATTAATGTAGATCGGAAGAGCACACGACGTAGCAAGGTGA
rs1976052_Min_ABE_435_g5	tggaaaggacgaaacaccgAAAGTCAAACAGATCTTAGTGTTTAAGAGCTATGCTGGAAACAGCATAGCAAGTTTAAATAAGGCTAGTCCGTTATCAACTTGAAAAAGTGGCACCGAGTCGGTGCTTTTTTTAAGCAGAAAGTCAAACAGATCTTAGTAACATTGGGCAGATCGGAAGAGCACACGACGTAGCAAGGTGA
rs200159426_Maj_ABE_124_g1	tggaaaggacgaaacaccgTCTACAAAACAACAACTCCTGTTTAAGAGCTATGCTGGAAACAGCATAGCAAGTTTAAATAAGGCTAGTCCGTTATCAACTTGAAAAAGTGGCACCGAGTCGGTGCTTTTTTTGCACCTTCTACAAAACAACAACTCCTTTCCTTATGGAGATCGGAAGAGCACACGACGTAGCAAGGTGA
rs200159426_Maj_ABE_124_g2	tggaaaggacgaaacaccgTTCTACAAAACAACAACTCCGTTTAAGAGCTATGCTGGAAACAGCATAGCAAGTTTAAATAAGGCTAGTCCGTTATCAACTTGAAAAAGTGGCACCGAGTCGGTGCTTTTTTTAGCACCTTCTACAAAACAACAACTCCTTTCCTGACAAGATCGGAAGAGCACACGACGTAGCAAGGTGA
rs200159426_Maj_ABE_124_g3	tggaaaggacgaaacaccgCTTCTACAAAACAACAACTCGTTTAAGAGCTATGCTGGAAACAGCATAGCAAGTTTAAATAAGGCTAGTCCGTTATCAACTTGAAAAAGTGGCACCGAGTCGGTGCTTTTTTTCAGCACCTTCTACAAAACAACAACTCCTTTCCGCAAAGATCGGAAGAGCACACGACGTAGCAAGGTGA
rs200159426_Maj_ABE_124_g4	tggaaaggacgaaacaccgCCTTCTACAAAACAACAACTGTTTAAGAGCTATGCTGGAAACAGCATAGCAAGTTTAAATAAGGCTAGTCCGTTATCAACTTGAAAAAGTGGCACCGAGTCGGTGCTTTTTTTCCAGCACCTTCTACAAAACAACAACTCCTTTCCGCAAGATCGGAAGAGCACACGACGTAGCAAGGTGA
rs200159426_Maj_ABE_124_g5	tggaaaggacgaaacaccgACCTTCTACAAAACAACAACGTTTAAGAGCTATGCTGGAAACAGCATAGCAAGTTTAAATAAGGCTAGTCCGTTATCAACTTGAAAAAGTGGCACCGAGTCGGTGCTTTTTTTCCCAGCACCTTCTACAAAACAACAACTCCTTTGCCTAGATCGGAAGAGCACACGACGTAGCAAGGTGA
rs2013002_Maj_ABE_125_g1	tggaaaggacgaaacaccgCTGAGATTACAGGTGTGAGCGTTTAAGAGCTATGCTGGAAACAGCATAGCAAGTTTAAATAAGGCTAGTCCGTTATCAACTTGAAAAAGTGGCACCGAGTCGGTGCTTTTTTTAAAATGCTGAGATTACAGGTGTGAGCCACCACCCTCAGATCGGAAGAGCACACGACGTAGCAAGGTGA
rs2013002_Maj_ABE_125_g2	tggaaaggacgaaacaccgCTGAGATTACAGGTGTGAGGTTTAAGAGCTATGCTGGAAACAGCATAGCAAGTTTAAATAAGGCTAGTCCGTTATCAACTTGAAAAAGTGGCACCGAGTCGGTGCTTTTTTTCAAAATGCTGAGATTACAGGTGTGAGCCACCACAAAAGATCGGAAGAGCACACGACGTAGCAAGGTGA
rs2013002_Maj_ABE_125_g3	tggaaaggacgaaacaccgTGCTGAGATTACAGGTGTGAGTTTAAGAGCTATGCTGGAAACAGCATAGCAAGTTTAAATAAGGCTAGTCCGTTATCAACTTGAAAAAGTGGCACCGAGTCGGTGCTTTTTTTCCAAAATGCTGAGATTACAGGTGTGAGCCACCACTCAGATCGGAAGAGCACACGACGTAGCAAGGTGA
rs2013002_Maj_ABE_125_g4	tggaaaggacgaaacaccgATGCTGAGATTACAGGTGTGGTTTAAGAGCTATGCTGGAAACAGCATAGCAAGTTTAAATAAGGCTAGTCCGTTATCAACTTGAAAAAGTGGCACCGAGTCGGTGCTTTTTTTCCCAAAATGCTGAGATTACAGGTGTGAGCCACACCTAGATCGGAAGAGCACACGACGTAGCAAGGTGA
rs2013002_Maj_ABE_125_g5	tggaaaggacgaaacaccgAATGCTGAGATTACAGGTGTGTTTAAGAGCTATGCTGGAAACAGCATAGCAAGTTTAAATAAGGCTAGTCCGTTATCAACTTGAAAAAGTGGCACCGAGTCGGTGCTTTTTTTTCCCAAAATGCTGAGATTACAGGTGTGAGCCAAGGGAGATCGGAAGAGCACACGACGTAGCAAGGTGA
rs2028216_Min_ABE_436_g1	tggaaaggacgaaacaccgTAAAAAGTTTATAGTTTAGCGTTTAAGAGCTATGCTGGAAACAGCATAGCAAGTTTAAATAAGGCTAGTCCGTTATCAACTTGAAAAAGTGGCACCGAGTCGGTGCTTTTTTTTTCTTGTAAAAAGTTTATAGTTTAGCTCTTAACTCCAGATCGGAAGAGCACACGACGTAGCAAGGTGA
rs2028216_Min_ABE_436_g2	tggaaaggacgaaacaccgTAAAAAGTTTATAGTTTAGGTTTAAGAGCTATGCTGGAAACAGCATAGCAAGTTTAAATAAGGCTAGTCCGTTATCAACTTGAAAAAGTGGCACCGAGTCGGTGCTTTTTTTTTTCTTGTAAAAAGTTTATAGTTTAGCTCTTACCAAAGATCGGAAGAGCACACGACGTAGCAAGGTGA
rs2028216_Min_ABE_436_g3	tggaaaggacgaaacaccgTGTAAAAAGTTTATAGTTTAGTTTAAGAGCTATGCTGGAAACAGCATAGCAAGTTTAAATAAGGCTAGTCCGTTATCAACTTGAAAAAGTGGCACCGAGTCGGTGCTTTTTTTTTTTCTTGTAAAAAGTTTATAGTTTAGCTCTTACCAAGATCGGAAGAGCACACGACGTAGCAAGGTGA
rs2028216_Min_ABE_436_g4	tggaaaggacgaaacaccgTTGTAAAAAGTTTATAGTTTGTTTAAGAGCTATGCTGGAAACAGCATAGCAAGTTTAAATAAGGCTAGTCCGTTATCAACTTGAAAAAGTGGCACCGAGTCGGTGCTTTTTTTGTTTTCTTGTAAAAAGTTTATAGTTTAGCTCTCCTAAGATCGGAAGAGCACACGACGTAGCAAGGTGA
rs2028216_Min_ABE_436_g5	tggaaaggacgaaacaccgCTTGTAAAAAGTTTATAGTTGTTTAAGAGCTATGCTGGAAACAGCATAGCAAGTTTAAATAAGGCTAGTCCGTTATCAACTTGAAAAAGTGGCACCGAGTCGGTGCTTTTTTTTGTTTTCTTGTAAAAAGTTTATAGTTTAGCTCTGCCAGATCGGAAGAGCACACGACGTAGCAAGGTGA
rs2058553_Min_ABE_437_g1	tggaaaggacgaaacaccgATAAGCCACTGCCTGGCCCAGTTTAAGAGCTATGCTGGAAACAGCATAGCAAGTTTAAATAAGGCTAGTCCGTTATCAACTTGAAAAAGTGGCACCGAGTCGGTGCTTTTTTTATAGGTATAAGCCACTGCCTGGCCCATCTCATCTGAAGATCGGAAGAGCACACGACGTAGCAAGGTGA
rs2058553_Min_ABE_437_g2	tggaaaggacgaaacaccgTATAAGCCACTGCCTGGCCCGTTTAAGAGCTATGCTGGAAACAGCATAGCAAGTTTAAATAAGGCTAGTCCGTTATCAACTTGAAAAAGTGGCACCGAGTCGGTGCTTTTTTTTATAGGTATAAGCCACTGCCTGGCCCATCTCAATTTAGATCGGAAGAGCACACGACGTAGCAAGGTGA
rs2058553_Min_ABE_437_g3	tggaaaggacgaaacaccgTATAAGCCACTGCCTGGCCGTTTAAGAGCTATGCTGGAAACAGCATAGCAAGTTTAAATAAGGCTAGTCCGTTATCAACTTGAAAAAGTGGCACCGAGTCGGTGCTTTTTTTTTATAGGTATAAGCCACTGCCTGGCCCATCTCAACGAGATCGGAAGAGCACACGACGTAGCAAGGTGA
rs2058553_Min_ABE_437_g4	tggaaaggacgaaacaccgGTATAAGCCACTGCCTGGCGTTTAAGAGCTATGCTGGAAACAGCATAGCAAGTTTAAATAAGGCTAGTCCGTTATCAACTTGAAAAAGTGGCACCGAGTCGGTGCTTTTTTTATTATAGGTATAAGCCACTGCCTGGCCCATCTATAGAGATCGGAAGAGCACACGACGTAGCAAGGTGA
rs2058553_Min_ABE_437_g5	tggaaaggacgaaacaccgAGGTATAAGCCACTGCCTGGGTTTAAGAGCTATGCTGGAAACAGCATAGCAAGTTTAAATAAGGCTAGTCCGTTATCAACTTGAAAAAGTGGCACCGAGTCGGTGCTTTTTTTGATTATAGGTATAAGCCACTGCCTGGCCCATCGCTAAGATCGGAAGAGCACACGACGTAGCAAGGTGA
rs2066714_Maj_ABE_126_g1	tggaaaggacgaaacaccgAATATCAGAAAGTAAGTGCTGTTTAAGAGCTATGCTGGAAACAGCATAGCAAGTTTAAATAAGGCTAGTCCGTTATCAACTTGAAAAAGTGGCACCGAGTCGGTGCTTTTTTTGAAGAGAATATCAGAAAGTAAGTGCTGTTGACATATAGATCGGAAGAGCACACGACGTAGCAAGGTGA
rs2066714_Maj_ABE_126_g2	tggaaaggacgaaacaccgAATATCAGAAAGTAAGTGCGTTTAAGAGCTATGCTGGAAACAGCATAGCAAGTTTAAATAAGGCTAGTCCGTTATCAACTTGAAAAAGTGGCACCGAGTCGGTGCTTTTTTTAGAAGAGAATATCAGAAAGTAAGTGCTGTTGAAAAAAGATCGGAAGAGCACACGACGTAGCAAGGTGA
rs2066714_Maj_ABE_126_g3	tggaaaggacgaaacaccgAGAATATCAGAAAGTAAGTGGTTTAAGAGCTATGCTGGAAACAGCATAGCAAGTTTAAATAAGGCTAGTCCGTTATCAACTTGAAAAAGTGGCACCGAGTCGGTGCTTTTTTTCAGAAGAGAATATCAGAAAGTAAGTGCTGTTGAGAGAGATCGGAAGAGCACACGACGTAGCAAGGTGA
rs2066714_Maj_ABE_126_g4	tggaaaggacgaaacaccgAGAATATCAGAAAGTAAGTGTTTAAGAGCTATGCTGGAAACAGCATAGCAAGTTTAAATAAGGCTAGTCCGTTATCAACTTGAAAAAGTGGCACCGAGTCGGTGCTTTTTTTCCAGAAGAGAATATCAGAAAGTAAGTGCTGTTAATAAGATCGGAAGAGCACACGACGTAGCAAGGTGA
rs2066714_Maj_ABE_126_g5	tggaaaggacgaaacaccgAGAGAATATCAGAAAGTAAGGTTTAAGAGCTATGCTGGAAACAGCATAGCAAGTTTAAATAAGGCTAGTCCGTTATCAACTTGAAAAAGTGGCACCGAGTCGGTGCTTTTTTTACCAGAAGAGAATATCAGAAAGTAAGTGCTGTCCAGAGATCGGAAGAGCACACGACGTAGCAAGGTGA
rs2076659_Maj_ABE_127_g1	tggaaaggacgaaacaccgCCCATTACTGGATGGACATAGTTTAAGAGCTATGCTGGAAACAGCATAGCAAGTTTAAATAAGGCTAGTCCGTTATCAACTTGAAAAAGTGGCACCGAGTCGGTGCTTTTTTTGAAGACCCCATTACTGGATGGACATAGAATGAGAACAGATCGGAAGAGCACACGACGTAGCAAGGTGA
rs2076659_Maj_ABE_127_g2	tggaaaggacgaaacaccgCCCCATTACTGGATGGACATGTTTAAGAGCTATGCTGGAAACAGCATAGCAAGTTTAAATAAGGCTAGTCCGTTATCAACTTGAAAAAGTGGCACCGAGTCGGTGCTTTTTTTTGAAGACCCCATTACTGGATGGACATAGAATGCGTGAGATCGGAAGAGCACACGACGTAGCAAGGTGA
rs2076659_Maj_ABE_127_g3	tggaaaggacgaaacaccgACCCCATTACTGGATGGACAGTTTAAGAGCTATGCTGGAAACAGCATAGCAAGTTTAAATAAGGCTAGTCCGTTATCAACTTGAAAAAGTGGCACCGAGTCGGTGCTTTTTTTATGAAGACCCCATTACTGGATGGACATAGAATATCAAGATCGGAAGAGCACACGACGTAGCAAGGTGA
rs2076659_Maj_ABE_127_g4	tggaaaggacgaaacaccgACCCCATTACTGGATGGACGTTTAAGAGCTATGCTGGAAACAGCATAGCAAGTTTAAATAAGGCTAGTCCGTTATCAACTTGAAAAAGTGGCACCGAGTCGGTGCTTTTTTTAATGAAGACCCCATTACTGGATGGACATAGAACAAGAGATCGGAAGAGCACACGACGTAGCAAGGTGA
rs2076659_Maj_ABE_127_g5	tggaaaggacgaaacaccgAGACCCCATTACTGGATGGAGTTTAAGAGCTATGCTGGAAACAGCATAGCAAGTTTAAATAAGGCTAGTCCGTTATCAACTTGAAAAAGTGGCACCGAGTCGGTGCTTTTTTTGAATGAAGACCCCATTACTGGATGGACATAGATTCAAGATCGGAAGAGCACACGACGTAGCAAGGTGA
rs2080090_Min_ABE_438_g1	tggaaaggacgaaacaccgATTAAAAAAAAAAAAACCACGTTTAAGAGCTATGCTGGAAACAGCATAGCAAGTTTAAATAAGGCTAGTCCGTTATCAACTTGAAAAAGTGGCACCGAGTCGGTGCTTTTTTTTTCTTAATTAAAAAAAAAAAAACCACTTATACTCCCAGATCGGAAGAGCACACGACGTAGCAAGGTGA
rs2080090_Min_ABE_438_g2	tggaaaggacgaaacaccgAATTAAAAAAAAAAAAACCAGTTTAAGAGCTATGCTGGAAACAGCATAGCAAGTTTAAATAAGGCTAGTCCGTTATCAACTTGAAAAAGTGGCACCGAGTCGGTGCTTTTTTTTTTCTTAATTAAAAAAAAAAAAACCACTTATAGGCCAGATCGGAAGAGCACACGACGTAGCAAGGTGA
rs2080090_Min_ABE_438_g3	tggaaaggacgaaacaccgTAATTAAAAAAAAAAAAACCGTTTAAGAGCTATGCTGGAAACAGCATAGCAAGTTTAAATAAGGCTAGTCCGTTATCAACTTGAAAAAGTGGCACCGAGTCGGTGCTTTTTTTGTTTCTTAATTAAAAAAAAAAAAACCACTTATGGACAGATCGGAAGAGCACACGACGTAGCAAGGTGA
rs2080090_Min_ABE_438_g4	tggaaaggacgaaacaccgTTAATTAAAAAAAAAAAAACGTTTAAGAGCTATGCTGGAAACAGCATAGCAAGTTTAAATAAGGCTAGTCCGTTATCAACTTGAAAAAGTGGCACCGAGTCGGTGCTTTTTTTTGTTTCTTAATTAAAAAAAAAAAAACCACTTAAGCGAGATCGGAAGAGCACACGACGTAGCAAGGTGA
rs2080090_Min_ABE_438_g5	tggaaaggacgaaacaccgCTTAATTAAAAAAAAAAAAAGTTTAAGAGCTATGCTGGAAACAGCATAGCAAGTTTAAATAAGGCTAGTCCGTTATCAACTTGAAAAAGTGGCACCGAGTCGGTGCTTTTTTTATGTTTCTTAATTAAAAAAAAAAAAACCACTTCACGAGATCGGAAGAGCACACGACGTAGCAAGGTGA
rs2143544_Maj_ABE_128_g1	tggaaaggacgaaacaccgTCCACTCACTTCGGTCCTGTGTTTAAGAGCTATGCTGGAAACAGCATAGCAAGTTTAAATAAGGCTAGTCCGTTATCAACTTGAAAAAGTGGCACCGAGTCGGTGCTTTTTTTGGAGGCTCCACTCACTTCGGTCCTGTGACAATGGTTAGATCGGAAGAGCACACGACGTAGCAAGGTGA
rs2143544_Maj_ABE_128_g2	tggaaaggacgaaacaccgCTCCACTCACTTCGGTCCTGGTTTAAGAGCTATGCTGGAAACAGCATAGCAAGTTTAAATAAGGCTAGTCCGTTATCAACTTGAAAAAGTGGCACCGAGTCGGTGCTTTTTTTAGGAGGCTCCACTCACTTCGGTCCTGTGACAACATAAGATCGGAAGAGCACACGACGTAGCAAGGTGA
rs2143544_Maj_ABE_128_g3	tggaaaggacgaaacaccgCTCCACTCACTTCGGTCCTGTTTAAGAGCTATGCTGGAAACAGCATAGCAAGTTTAAATAAGGCTAGTCCGTTATCAACTTGAAAAAGTGGCACCGAGTCGGTGCTTTTTTTTAGGAGGCTCCACTCACTTCGGTCCTGTGACAGACGAGATCGGAAGAGCACACGACGTAGCAAGGTGA
rs2143544_Maj_ABE_128_g4	tggaaaggacgaaacaccgGCTCCACTCACTTCGGTCCGTTTAAGAGCTATGCTGGAAACAGCATAGCAAGTTTAAATAAGGCTAGTCCGTTATCAACTTGAAAAAGTGGCACCGAGTCGGTGCTTTTTTTATAGGAGGCTCCACTCACTTCGGTCCTGTGACAGTGAGATCGGAAGAGCACACGACGTAGCAAGGTGA
rs2143544_Maj_ABE_128_g5	tggaaaggacgaaacaccgAGGCTCCACTCACTTCGGTCGTTTAAGAGCTATGCTGGAAACAGCATAGCAAGTTTAAATAAGGCTAGTCCGTTATCAACTTGAAAAAGTGGCACCGAGTCGGTGCTTTTTTTCATAGGAGGCTCCACTCACTTCGGTCCTGTGAAAGCAGATCGGAAGAGCACACGACGTAGCAAGGTGA
rs2158416_Maj_ABE_129_g1	tggaaaggacgaaacaccgAAAAATAAAAATTTGGGACAGTTTAAGAGCTATGCTGGAAACAGCATAGCAAGTTTAAATAAGGCTAGTCCGTTATCAACTTGAAAAAGTGGCACCGAGTCGGTGCTTTTTTTTTTATTAAAAATAAAAATTTGGGACAGTAATAGATTAGATCGGAAGAGCACACGACGTAGCAAGGTGA
rs2158416_Maj_ABE_129_g2	tggaaaggacgaaacaccgTAAAAATAAAAATTTGGGACGTTTAAGAGCTATGCTGGAAACAGCATAGCAAGTTTAAATAAGGCTAGTCCGTTATCAACTTGAAAAAGTGGCACCGAGTCGGTGCTTTTTTTATTTATTAAAAATAAAAATTTGGGACAGTAATTCACAGATCGGAAGAGCACACGACGTAGCAAGGTGA
rs2158416_Maj_ABE_129_g3	tggaaaggacgaaacaccgTTAAAAATAAAAATTTGGGAGTTTAAGAGCTATGCTGGAAACAGCATAGCAAGTTTAAATAAGGCTAGTCCGTTATCAACTTGAAAAAGTGGCACCGAGTCGGTGCTTTTTTTCATTTATTAAAAATAAAAATTTGGGACAGTAATGTCAGATCGGAAGAGCACACGACGTAGCAAGGTGA
rs2158416_Maj_ABE_129_g4	tggaaaggacgaaacaccgATTAAAAATAAAAATTTGGGGTTTAAGAGCTATGCTGGAAACAGCATAGCAAGTTTAAATAAGGCTAGTCCGTTATCAACTTGAAAAAGTGGCACCGAGTCGGTGCTTTTTTTCCATTTATTAAAAATAAAAATTTGGGACAGTATTCTAGATCGGAAGAGCACACGACGTAGCAAGGTGA
rs2158416_Maj_ABE_129_g5	tggaaaggacgaaacaccgTATTAAAAATAAAAATTTGGGTTTAAGAGCTATGCTGGAAACAGCATAGCAAGTTTAAATAAGGCTAGTCCGTTATCAACTTGAAAAAGTGGCACCGAGTCGGTGCTTTTTTTTCCATTTATTAAAAATAAAAATTTGGGACAGTTAGGAGATCGGAAGAGCACACGACGTAGCAAGGTGA
rs2160071_Maj_ABE_130_g1	tggaaaggacgaaacaccgCTGACCAACACGGTGAAACCGTTTAAGAGCTATGCTGGAAACAGCATAGCAAGTTTAAATAAGGCTAGTCCGTTATCAACTTGAAAAAGTGGCACCGAGTCGGTGCTTTTTTTACCATCCTGACCAACACGGTGAAACCCCGTCTCGACAGATCGGAAGAGCACACGACGTAGCAAGGTGA
rs2160071_Maj_ABE_130_g2	tggaaaggacgaaacaccgCCTGACCAACACGGTGAAACGTTTAAGAGCTATGCTGGAAACAGCATAGCAAGTTTAAATAAGGCTAGTCCGTTATCAACTTGAAAAAGTGGCACCGAGTCGGTGCTTTTTTTGACCATCCTGACCAACACGGTGAAACCCCGTCAGACAGATCGGAAGAGCACACGACGTAGCAAGGTGA
rs2160071_Maj_ABE_130_g3	tggaaaggacgaaacaccgTCCTGACCAACACGGTGAAAGTTTAAGAGCTATGCTGGAAACAGCATAGCAAGTTTAAATAAGGCTAGTCCGTTATCAACTTGAAAAAGTGGCACCGAGTCGGTGCTTTTTTTAGACCATCCTGACCAACACGGTGAAACCCCGTGAGAAGATCGGAAGAGCACACGACGTAGCAAGGTGA
rs2160071_Maj_ABE_130_g4	tggaaaggacgaaacaccgATCCTGACCAACACGGTGAAGTTTAAGAGCTATGCTGGAAACAGCATAGCAAGTTTAAATAAGGCTAGTCCGTTATCAACTTGAAAAAGTGGCACCGAGTCGGTGCTTTTTTTGAGACCATCCTGACCAACACGGTGAAACCCCGGCGTAGATCGGAAGAGCACACGACGTAGCAAGGTGA
rs2160071_Maj_ABE_130_g5	tggaaaggacgaaacaccgCATCCTGACCAACACGGTGAGTTTAAGAGCTATGCTGGAAACAGCATAGCAAGTTTAAATAAGGCTAGTCCGTTATCAACTTGAAAAAGTGGCACCGAGTCGGTGCTTTTTTTGGAGACCATCCTGACCAACACGGTGAAACCCCGATGAGATCGGAAGAGCACACGACGTAGCAAGGTGA
rs2169387_Maj_ABE_131_g1	tggaaaggacgaaacaccgCACACCTGTGATCGCAGCACGTTTAAGAGCTATGCTGGAAACAGCATAGCAAGTTTAAATAAGGCTAGTCCGTTATCAACTTGAAAAAGTGGCACCGAGTCGGTGCTTTTTTTGTGGCTCACACCTGTGATCGCAGCACTTTGGGCATCAGATCGGAAGAGCACACGACGTAGCAAGGTGA
rs2169387_Maj_ABE_131_g2	tggaaaggacgaaacaccgTCACACCTGTGATCGCAGCAGTTTAAGAGCTATGCTGGAAACAGCATAGCAAGTTTAAATAAGGCTAGTCCGTTATCAACTTGAAAAAGTGGCACCGAGTCGGTGCTTTTTTTGGTGGCTCACACCTGTGATCGCAGCACTTTGGCTTCAGATCGGAAGAGCACACGACGTAGCAAGGTGA
rs2169387_Maj_ABE_131_g3	tggaaaggacgaaacaccgCTCACACCTGTGATCGCAGCGTTTAAGAGCTATGCTGGAAACAGCATAGCAAGTTTAAATAAGGCTAGTCCGTTATCAACTTGAAAAAGTGGCACCGAGTCGGTGCTTTTTTTTGGTGGCTCACACCTGTGATCGCAGCACTTTGACCGAGATCGGAAGAGCACACGACGTAGCAAGGTGA
rs2169387_Maj_ABE_131_g4	tggaaaggacgaaacaccgCTCACACCTGTGATCGCAGGTTTAAGAGCTATGCTGGAAACAGCATAGCAAGTTTAAATAAGGCTAGTCCGTTATCAACTTGAAAAAGTGGCACCGAGTCGGTGCTTTTTTTATGGTGGCTCACACCTGTGATCGCAGCACTTTGGTGAGATCGGAAGAGCACACGACGTAGCAAGGTGA
rs2169387_Maj_ABE_131_g5	tggaaaggacgaaacaccgGCTCACACCTGTGATCGCAGTTTAAGAGCTATGCTGGAAACAGCATAGCAAGTTTAAATAAGGCTAGTCCGTTATCAACTTGAAAAAGTGGCACCGAGTCGGTGCTTTTTTTCATGGTGGCTCACACCTGTGATCGCAGCACTTTTTCAGATCGGAAGAGCACACGACGTAGCAAGGTGA
rs217184_Maj_ABE_132_g1	tggaaaggacgaaacaccgCCATTGCATTCCAGCCTGGGTTTAAGAGCTATGCTGGAAACAGCATAGCAAGTTTAAATAAGGCTAGTCCGTTATCAACTTGAAAAAGTGGCACCGAGTCGGTGCTTTTTTTGATCATGCCATTGCATTCCAGCCTGGGCAACAGTCTAGATCGGAAGAGCACACGACGTAGCAAGGTGA
rs217184_Maj_ABE_132_g2	tggaaaggacgaaacaccgTGCCATTGCATTCCAGCCTGGTTTAAGAGCTATGCTGGAAACAGCATAGCAAGTTTAAATAAGGCTAGTCCGTTATCAACTTGAAAAAGTGGCACCGAGTCGGTGCTTTTTTTAGATCATGCCATTGCATTCCAGCCTGGGCAACGAGGAGATCGGAAGAGCACACGACGTAGCAAGGTGA
rs217184_Maj_ABE_132_g3	tggaaaggacgaaacaccgATGCCATTGCATTCCAGCCTGTTTAAGAGCTATGCTGGAAACAGCATAGCAAGTTTAAATAAGGCTAGTCCGTTATCAACTTGAAAAAGTGGCACCGAGTCGGTGCTTTTTTTGAGATCATGCCATTGCATTCCAGCCTGGGCAACAGTAGATCGGAAGAGCACACGACGTAGCAAGGTGA
rs217184_Maj_ABE_132_g4	tggaaaggacgaaacaccgCATGCCATTGCATTCCAGCCGTTTAAGAGCTATGCTGGAAACAGCATAGCAAGTTTAAATAAGGCTAGTCCGTTATCAACTTGAAAAAGTGGCACCGAGTCGGTGCTTTTTTTCGAGATCATGCCATTGCATTCCAGCCTGGGCATCGCAGATCGGAAGAGCACACGACGTAGCAAGGTGA
rs217184_Maj_ABE_132_g5	tggaaaggacgaaacaccgTCATGCCATTGCATTCCAGCGTTTAAGAGCTATGCTGGAAACAGCATAGCAAGTTTAAATAAGGCTAGTCCGTTATCAACTTGAAAAAGTGGCACCGAGTCGGTGCTTTTTTTCCGAGATCATGCCATTGCATTCCAGCCTGGGCGCACAGATCGGAAGAGCACACGACGTAGCAAGGTGA
rs217358_Min_ABE_439_g1	tggaaaggacgaaacaccgCGTATCCACCTATCTGACTCGTTTAAGAGCTATGCTGGAAACAGCATAGCAAGTTTAAATAAGGCTAGTCCGTTATCAACTTGAAAAAGTGGCACCGAGTCGGTGCTTTTTTTGCTTTGCGTATCCACCTATCTGACTCGTAAGATTGCAGATCGGAAGAGCACACGACGTAGCAAGGTGA
rs217358_Min_ABE_439_g2	tggaaaggacgaaacaccgCGTATCCACCTATCTGACTGTTTAAGAGCTATGCTGGAAACAGCATAGCAAGTTTAAATAAGGCTAGTCCGTTATCAACTTGAAAAAGTGGCACCGAGTCGGTGCTTTTTTTTGCTTTGCGTATCCACCTATCTGACTCGTAAGGCGAAGATCGGAAGAGCACACGACGTAGCAAGGTGA
rs217358_Min_ABE_439_g3	tggaaaggacgaaacaccgTGCGTATCCACCTATCTGACGTTTAAGAGCTATGCTGGAAACAGCATAGCAAGTTTAAATAAGGCTAGTCCGTTATCAACTTGAAAAAGTGGCACCGAGTCGGTGCTTTTTTTTTGCTTTGCGTATCCACCTATCTGACTCGTAAGGCAAGATCGGAAGAGCACACGACGTAGCAAGGTGA
rs217358_Min_ABE_439_g4	tggaaaggacgaaacaccgTTGCGTATCCACCTATCTGAGTTTAAGAGCTATGCTGGAAACAGCATAGCAAGTTTAAATAAGGCTAGTCCGTTATCAACTTGAAAAAGTGGCACCGAGTCGGTGCTTTTTTTTTTGCTTTGCGTATCCACCTATCTGACTCGTACGTAAGATCGGAAGAGCACACGACGTAGCAAGGTGA
rs217358_Min_ABE_439_g5	tggaaaggacgaaacaccgTTTGCGTATCCACCTATCTGGTTTAAGAGCTATGCTGGAAACAGCATAGCAAGTTTAAATAAGGCTAGTCCGTTATCAACTTGAAAAAGTGGCACCGAGTCGGTGCTTTTTTTTTTTGCTTTGCGTATCCACCTATCTGACTCGTTCAAAGATCGGAAGAGCACACGACGTAGCAAGGTGA
rs2229854_Min_ABE_440_g1	tggaaaggacgaaacaccgCACATTCTCTGCGATCTTGTGTTTAAGAGCTATGCTGGAAACAGCATAGCAAGTTTAAATAAGGCTAGTCCGTTATCAACTTGAAAAAGTGGCACCGAGTCGGTGCTTTTTTTCTCCTCCACATTCTCTGCGATCTTGTCAATGAATGCAGATCGGAAGAGCACACGACGTAGCAAGGTGA
rs2229854_Min_ABE_440_g2	tggaaaggacgaaacaccgCCACATTCTCTGCGATCTTGGTTTAAGAGCTATGCTGGAAACAGCATAGCAAGTTTAAATAAGGCTAGTCCGTTATCAACTTGAAAAAGTGGCACCGAGTCGGTGCTTTTTTTCCTCCTCCACATTCTCTGCGATCTTGTCAATGTGGGAGATCGGAAGAGCACACGACGTAGCAAGGTGA
rs2229854_Min_ABE_440_g3	tggaaaggacgaaacaccgTCCACATTCTCTGCGATCTTGTTTAAGAGCTATGCTGGAAACAGCATAGCAAGTTTAAATAAGGCTAGTCCGTTATCAACTTGAAAAAGTGGCACCGAGTCGGTGCTTTTTTTACCTCCTCCACATTCTCTGCGATCTTGTCAATGGTCAGATCGGAAGAGCACACGACGTAGCAAGGTGA
rs2229854_Min_ABE_440_g4	tggaaaggacgaaacaccgCTCCACATTCTCTGCGATCTGTTTAAGAGCTATGCTGGAAACAGCATAGCAAGTTTAAATAAGGCTAGTCCGTTATCAACTTGAAAAAGTGGCACCGAGTCGGTGCTTTTTTTCACCTCCTCCACATTCTCTGCGATCTTGTCAACGCCAGATCGGAAGAGCACACGACGTAGCAAGGTGA
rs2229854_Min_ABE_440_g5	tggaaaggacgaaacaccgCCTCCACATTCTCTGCGATCGTTTAAGAGCTATGCTGGAAACAGCATAGCAAGTTTAAATAAGGCTAGTCCGTTATCAACTTGAAAAAGTGGCACCGAGTCGGTGCTTTTTTTTCACCTCCTCCACATTCTCTGCGATCTTGTCAAAGGAGATCGGAAGAGCACACGACGTAGCAAGGTGA
rs2232015_Maj_ABE_133_g1	tggaaaggacgaaacaccgACTACAAGTCCCAGAAGCCCGTTTAAGAGCTATGCTGGAAACAGCATAGCAAGTTTAAATAAGGCTAGTCCGTTATCAACTTGAAAAAGTGGCACCGAGTCGGTGCTTTTTTTGCGCGCACTACAAGTCCCAGAAGCCCCCGTTTCTCGAGATCGGAAGAGCACACGACGTAGCAAGGTGA
rs2232015_Maj_ABE_133_g2	tggaaaggacgaaacaccgCACTACAAGTCCCAGAAGCCGTTTAAGAGCTATGCTGGAAACAGCATAGCAAGTTTAAATAAGGCTAGTCCGTTATCAACTTGAAAAAGTGGCACCGAGTCGGTGCTTTTTTTAGCGCGCACTACAAGTCCCAGAAGCCCCCGTTGACTAGATCGGAAGAGCACACGACGTAGCAAGGTGA
rs2232015_Maj_ABE_133_g3	tggaaaggacgaaacaccgCACTACAAGTCCCAGAAGCGTTTAAGAGCTATGCTGGAAACAGCATAGCAAGTTTAAATAAGGCTAGTCCGTTATCAACTTGAAAAAGTGGCACCGAGTCGGTGCTTTTTTTGAGCGCGCACTACAAGTCCCAGAAGCCCCCGTTCGTAGATCGGAAGAGCACACGACGTAGCAAGGTGA
rs2232015_Maj_ABE_133_g4	tggaaaggacgaaacaccgCGCACTACAAGTCCCAGAAGGTTTAAGAGCTATGCTGGAAACAGCATAGCAAGTTTAAATAAGGCTAGTCCGTTATCAACTTGAAAAAGTGGCACCGAGTCGGTGCTTTTTTTCGAGCGCGCACTACAAGTCCCAGAAGCCCCCGCTTTAGATCGGAAGAGCACACGACGTAGCAAGGTGA
rs2232015_Maj_ABE_133_g5	tggaaaggacgaaacaccgCGCACTACAAGTCCCAGAAGTTTAAGAGCTATGCTGGAAACAGCATAGCAAGTTTAAATAAGGCTAGTCCGTTATCAACTTGAAAAAGTGGCACCGAGTCGGTGCTTTTTTTACGAGCGCGCACTACAAGTCCCAGAAGCCCCCGCAGAGATCGGAAGAGCACACGACGTAGCAAGGTGA
rs2235215_Maj_ABE_134_g1	tggaaaggacgaaacaccgCTCAGACCAAGTAGGTAGCTGTTTAAGAGCTATGCTGGAAACAGCATAGCAAGTTTAAATAAGGCTAGTCCGTTATCAACTTGAAAAAGTGGCACCGAGTCGGTGCTTTTTTTAATGCACTCAGACCAAGTAGGTAGCTCCCCCTTCAGAGATCGGAAGAGCACACGACGTAGCAAGGTGA
rs2235215_Maj_ABE_134_g2	tggaaaggacgaaacaccgACTCAGACCAAGTAGGTAGCGTTTAAGAGCTATGCTGGAAACAGCATAGCAAGTTTAAATAAGGCTAGTCCGTTATCAACTTGAAAAAGTGGCACCGAGTCGGTGCTTTTTTTAAATGCACTCAGACCAAGTAGGTAGCTCCCCCATCCAGATCGGAAGAGCACACGACGTAGCAAGGTGA
rs2235215_Maj_ABE_134_g3	tggaaaggacgaaacaccgCACTCAGACCAAGTAGGTAGGTTTAAGAGCTATGCTGGAAACAGCATAGCAAGTTTAAATAAGGCTAGTCCGTTATCAACTTGAAAAAGTGGCACCGAGTCGGTGCTTTTTTTAAAATGCACTCAGACCAAGTAGGTAGCTCCCCCCACAGATCGGAAGAGCACACGACGTAGCAAGGTGA
rs2235215_Maj_ABE_134_g4	tggaaaggacgaaacaccgCACTCAGACCAAGTAGGTAGTTTAAGAGCTATGCTGGAAACAGCATAGCAAGTTTAAATAAGGCTAGTCCGTTATCAACTTGAAAAAGTGGCACCGAGTCGGTGCTTTTTTTGAAAATGCACTCAGACCAAGTAGGTAGCTCCCGCTTAGATCGGAAGAGCACACGACGTAGCAAGGTGA
rs2235215_Maj_ABE_134_g5	tggaaaggacgaaacaccgTGCACTCAGACCAAGTAGGTGTTTAAGAGCTATGCTGGAAACAGCATAGCAAGTTTAAATAAGGCTAGTCCGTTATCAACTTGAAAAAGTGGCACCGAGTCGGTGCTTTTTTTGGAAAATGCACTCAGACCAAGTAGGTAGCTCCTTGAAGATCGGAAGAGCACACGACGTAGCAAGGTGA
rs2239013_Min_ABE_441_g1	tggaaaggacgaaacaccgTGCAGTGGTGACGGGGAATTGTTTAAGAGCTATGCTGGAAACAGCATAGCAAGTTTAAATAAGGCTAGTCCGTTATCAACTTGAAAAAGTGGCACCGAGTCGGTGCTTTTTTTACAGTGTGCAGTGGTGACGGGGAATTCTTAAAATTAAGATCGGAAGAGCACACGACGTAGCAAGGTGA
rs2239013_Min_ABE_441_g2	tggaaaggacgaaacaccgTGCAGTGGTGACGGGGAATGTTTAAGAGCTATGCTGGAAACAGCATAGCAAGTTTAAATAAGGCTAGTCCGTTATCAACTTGAAAAAGTGGCACCGAGTCGGTGCTTTTTTTTACAGTGTGCAGTGGTGACGGGGAATTCTTAACGAGAGATCGGAAGAGCACACGACGTAGCAAGGTGA
rs2239013_Min_ABE_441_g3	tggaaaggacgaaacaccgTGTGCAGTGGTGACGGGGAAGTTTAAGAGCTATGCTGGAAACAGCATAGCAAGTTTAAATAAGGCTAGTCCGTTATCAACTTGAAAAAGTGGCACCGAGTCGGTGCTTTTTTTCTACAGTGTGCAGTGGTGACGGGGAATTCTTAGGAAAGATCGGAAGAGCACACGACGTAGCAAGGTGA
rs2239013_Min_ABE_441_g4	tggaaaggacgaaacaccgTGTGCAGTGGTGACGGGGAGTTTAAGAGCTATGCTGGAAACAGCATAGCAAGTTTAAATAAGGCTAGTCCGTTATCAACTTGAAAAAGTGGCACCGAGTCGGTGCTTTTTTTACTACAGTGTGCAGTGGTGACGGGGAATTCTTATTGAGATCGGAAGAGCACACGACGTAGCAAGGTGA
rs2239013_Min_ABE_441_g5	tggaaaggacgaaacaccgAGTGTGCAGTGGTGACGGGGGTTTAAGAGCTATGCTGGAAACAGCATAGCAAGTTTAAATAAGGCTAGTCCGTTATCAACTTGAAAAAGTGGCACCGAGTCGGTGCTTTTTTTGACTACAGTGTGCAGTGGTGACGGGGAATTCTCCCTAGATCGGAAGAGCACACGACGTAGCAAGGTGA
rs2239619_Min_ABE_442_g1	tggaaaggacgaaacaccgAGAGGGAGTTGATTGTGCTGTTTAAGAGCTATGCTGGAAACAGCATAGCAAGTTTAAATAAGGCTAGTCCGTTATCAACTTGAAAAAGTGGCACCGAGTCGGTGCTTTTTTTAAAGAGGAGAGGGAGTTGATTGTGCTTTCTTTCTGTAGATCGGAAGAGCACACGACGTAGCAAGGTGA
rs2239619_Min_ABE_442_g2	tggaaaggacgaaacaccgGAGAGGGAGTTGATTGTGCGTTTAAGAGCTATGCTGGAAACAGCATAGCAAGTTTAAATAAGGCTAGTCCGTTATCAACTTGAAAAAGTGGCACCGAGTCGGTGCTTTTTTTAAAAGAGGAGAGGGAGTTGATTGTGCTTTCTTAGCCAGATCGGAAGAGCACACGACGTAGCAAGGTGA
rs2239619_Min_ABE_442_g3	tggaaaggacgaaacaccgAGGAGAGGGAGTTGATTGTGGTTTAAGAGCTATGCTGGAAACAGCATAGCAAGTTTAAATAAGGCTAGTCCGTTATCAACTTGAAAAAGTGGCACCGAGTCGGTGCTTTTTTTAAAAAGAGGAGAGGGAGTTGATTGTGCTTTCTACTTAGATCGGAAGAGCACACGACGTAGCAAGGTGA
rs2239619_Min_ABE_442_g4	tggaaaggacgaaacaccgAGGAGAGGGAGTTGATTGTGTTTAAGAGCTATGCTGGAAACAGCATAGCAAGTTTAAATAAGGCTAGTCCGTTATCAACTTGAAAAAGTGGCACCGAGTCGGTGCTTTTTTTGAAAAAGAGGAGAGGGAGTTGATTGTGCTTTCGTACAGATCGGAAGAGCACACGACGTAGCAAGGTGA
rs2239619_Min_ABE_442_g5	tggaaaggacgaaacaccgAGAGGAGAGGGAGTTGATTGGTTTAAGAGCTATGCTGGAAACAGCATAGCAAGTTTAAATAAGGCTAGTCCGTTATCAACTTGAAAAAGTGGCACCGAGTCGGTGCTTTTTTTGGAAAAAGAGGAGAGGGAGTTGATTGTGCTTTCTCAAGATCGGAAGAGCACACGACGTAGCAAGGTGA
rs2241340_Maj_ABE_135_g1	tggaaaggacgaaacaccgCTTAGTTTCTCCCAGGAATGGTTTAAGAGCTATGCTGGAAACAGCATAGCAAGTTTAAATAAGGCTAGTCCGTTATCAACTTGAAAAAGTGGCACCGAGTCGGTGCTTTTTTTTGACCTCTTAGTTTCTCCCAGGAATGTATGGCATCTAGATCGGAAGAGCACACGACGTAGCAAGGTGA
rs2241340_Maj_ABE_135_g2	tggaaaggacgaaacaccgTCTTAGTTTCTCCCAGGAATGTTTAAGAGCTATGCTGGAAACAGCATAGCAAGTTTAAATAAGGCTAGTCCGTTATCAACTTGAAAAAGTGGCACCGAGTCGGTGCTTTTTTTATGACCTCTTAGTTTCTCCCAGGAATGTATGGAACTAGATCGGAAGAGCACACGACGTAGCAAGGTGA
rs2241340_Maj_ABE_135_g3	tggaaaggacgaaacaccgCTCTTAGTTTCTCCCAGGAAGTTTAAGAGCTATGCTGGAAACAGCATAGCAAGTTTAAATAAGGCTAGTCCGTTATCAACTTGAAAAAGTGGCACCGAGTCGGTGCTTTTTTTTATGACCTCTTAGTTTCTCCCAGGAATGTATGTATGAGATCGGAAGAGCACACGACGTAGCAAGGTGA
rs2241340_Maj_ABE_135_g4	tggaaaggacgaaacaccgCCTCTTAGTTTCTCCCAGGAGTTTAAGAGCTATGCTGGAAACAGCATAGCAAGTTTAAATAAGGCTAGTCCGTTATCAACTTGAAAAAGTGGCACCGAGTCGGTGCTTTTTTTCTATGACCTCTTAGTTTCTCCCAGGAATGTATGACCAGATCGGAAGAGCACACGACGTAGCAAGGTGA
rs2241340_Maj_ABE_135_g5	tggaaaggacgaaacaccgACCTCTTAGTTTCTCCCAGGGTTTAAGAGCTATGCTGGAAACAGCATAGCAAGTTTAAATAAGGCTAGTCCGTTATCAACTTGAAAAAGTGGCACCGAGTCGGTGCTTTTTTTTCTATGACCTCTTAGTTTCTCCCAGGAATGTATTACAGATCGGAAGAGCACACGACGTAGCAAGGTGA
rs224418_Maj_ABE_136_g1	tggaaaggacgaaacaccgTCCAGAAACAAAACCCACCGGTTTAAGAGCTATGCTGGAAACAGCATAGCAAGTTTAAATAAGGCTAGTCCGTTATCAACTTGAAAAAGTGGCACCGAGTCGGTGCTTTTTTTTGCATCTCCAGAAACAAAACCCACCGACTATGTCTGAGATCGGAAGAGCACACGACGTAGCAAGGTGA
rs224418_Maj_ABE_136_g2	tggaaaggacgaaacaccgCTCCAGAAACAAAACCCACCGTTTAAGAGCTATGCTGGAAACAGCATAGCAAGTTTAAATAAGGCTAGTCCGTTATCAACTTGAAAAAGTGGCACCGAGTCGGTGCTTTTTTTCTGCATCTCCAGAAACAAAACCCACCGACTATAAGTAGATCGGAAGAGCACACGACGTAGCAAGGTGA
rs224418_Maj_ABE_136_g3	tggaaaggacgaaacaccgTCTCCAGAAACAAAACCCACGTTTAAGAGCTATGCTGGAAACAGCATAGCAAGTTTAAATAAGGCTAGTCCGTTATCAACTTGAAAAAGTGGCACCGAGTCGGTGCTTTTTTTCCTGCATCTCCAGAAACAAAACCCACCGACTACTACAGATCGGAAGAGCACACGACGTAGCAAGGTGA
rs224418_Maj_ABE_136_g4	tggaaaggacgaaacaccgATCTCCAGAAACAAAACCCAGTTTAAGAGCTATGCTGGAAACAGCATAGCAAGTTTAAATAAGGCTAGTCCGTTATCAACTTGAAAAAGTGGCACCGAGTCGGTGCTTTTTTTGCCTGCATCTCCAGAAACAAAACCCACCGACTCCTTAGATCGGAAGAGCACACGACGTAGCAAGGTGA
rs224418_Maj_ABE_136_g5	tggaaaggacgaaacaccgCATCTCCAGAAACAAAACCCGTTTAAGAGCTATGCTGGAAACAGCATAGCAAGTTTAAATAAGGCTAGTCCGTTATCAACTTGAAAAAGTGGCACCGAGTCGGTGCTTTTTTTTGCCTGCATCTCCAGAAACAAAACCCACCGACATCGAGATCGGAAGAGCACACGACGTAGCAAGGTGA
rs2244608_Maj_ABE_137_g1	tggaaaggacgaaacaccgCCCATGACCTTCAGCCTTTAGTTTAAGAGCTATGCTGGAAACAGCATAGCAAGTTTAAATAAGGCTAGTCCGTTATCAACTTGAAAAAGTGGCACCGAGTCGGTGCTTTTTTTTGAGTCCCCATGACCTTCAGCCTTTAGCCTAGTATAAGATCGGAAGAGCACACGACGTAGCAAGGTGA
rs2244608_Maj_ABE_137_g2	tggaaaggacgaaacaccgCCCCATGACCTTCAGCCTTTGTTTAAGAGCTATGCTGGAAACAGCATAGCAAGTTTAAATAAGGCTAGTCCGTTATCAACTTGAAAAAGTGGCACCGAGTCGGTGCTTTTTTTTTGAGTCCCCATGACCTTCAGCCTTTAGCCTATGAAAGATCGGAAGAGCACACGACGTAGCAAGGTGA
rs2244608_Maj_ABE_137_g3	tggaaaggacgaaacaccgTCCCCATGACCTTCAGCCTTGTTTAAGAGCTATGCTGGAAACAGCATAGCAAGTTTAAATAAGGCTAGTCCGTTATCAACTTGAAAAAGTGGCACCGAGTCGGTGCTTTTTTTGTTGAGTCCCCATGACCTTCAGCCTTTAGCCTAGGTAGATCGGAAGAGCACACGACGTAGCAAGGTGA
rs2244608_Maj_ABE_137_g4	tggaaaggacgaaacaccgTCCCCATGACCTTCAGCCTGTTTAAGAGCTATGCTGGAAACAGCATAGCAAGTTTAAATAAGGCTAGTCCGTTATCAACTTGAAAAAGTGGCACCGAGTCGGTGCTTTTTTTAGTTGAGTCCCCATGACCTTCAGCCTTTAGCCGTGTAGATCGGAAGAGCACACGACGTAGCAAGGTGA
rs2244608_Maj_ABE_137_g5	tggaaaggacgaaacaccgAGTCCCCATGACCTTCAGCCGTTTAAGAGCTATGCTGGAAACAGCATAGCAAGTTTAAATAAGGCTAGTCCGTTATCAACTTGAAAAAGTGGCACCGAGTCGGTGCTTTTTTTGAGTTGAGTCCCCATGACCTTCAGCCTTTAGCTTAGAGATCGGAAGAGCACACGACGTAGCAAGGTGA
rs2251219_Maj_ABE_138_g1	tggaaaggacgaaacaccgACCAGGTGGAAGTCCATATGGTTTAAGAGCTATGCTGGAAACAGCATAGCAAGTTTAAATAAGGCTAGTCCGTTATCAACTTGAAAAAGTGGCACCGAGTCGGTGCTTTTTTTTCCAGCACCAGGTGGAAGTCCATATGGACAACGCCCAGATCGGAAGAGCACACGACGTAGCAAGGTGA
rs2251219_Maj_ABE_138_g2	tggaaaggacgaaacaccgCACCAGGTGGAAGTCCATATGTTTAAGAGCTATGCTGGAAACAGCATAGCAAGTTTAAATAAGGCTAGTCCGTTATCAACTTGAAAAAGTGGCACCGAGTCGGTGCTTTTTTTCTCCAGCACCAGGTGGAAGTCCATATGGACAATCTAAGATCGGAAGAGCACACGACGTAGCAAGGTGA
rs2251219_Maj_ABE_138_g3	tggaaaggacgaaacaccgCACCAGGTGGAAGTCCATAGTTTAAGAGCTATGCTGGAAACAGCATAGCAAGTTTAAATAAGGCTAGTCCGTTATCAACTTGAAAAAGTGGCACCGAGTCGGTGCTTTTTTTACTCCAGCACCAGGTGGAAGTCCATATGGACATAGAAGATCGGAAGAGCACACGACGTAGCAAGGTGA
rs2251219_Maj_ABE_138_g4	tggaaaggacgaaacaccgAGCACCAGGTGGAAGTCCATGTTTAAGAGCTATGCTGGAAACAGCATAGCAAGTTTAAATAAGGCTAGTCCGTTATCAACTTGAAAAAGTGGCACCGAGTCGGTGCTTTTTTTGACTCCAGCACCAGGTGGAAGTCCATATGGACGAGTAGATCGGAAGAGCACACGACGTAGCAAGGTGA
rs2251219_Maj_ABE_138_g5	tggaaaggacgaaacaccgCAGCACCAGGTGGAAGTCCAGTTTAAGAGCTATGCTGGAAACAGCATAGCAAGTTTAAATAAGGCTAGTCCGTTATCAACTTGAAAAAGTGGCACCGAGTCGGTGCTTTTTTTGGACTCCAGCACCAGGTGGAAGTCCATATGGATTGGAGATCGGAAGAGCACACGACGTAGCAAGGTGA
rs2254537_Min_ABE_443_g1	tggaaaggacgaaacaccgTTCAGGAAGCTTCTTGTCCCGTTTAAGAGCTATGCTGGAAACAGCATAGCAAGTTTAAATAAGGCTAGTCCGTTATCAACTTGAAAAAGTGGCACCGAGTCGGTGCTTTTTTTCAAAGGTTCAGGAAGCTTCTTGTCCCACTGCTGCCAAGATCGGAAGAGCACACGACGTAGCAAGGTGA
rs2254537_Min_ABE_443_g2	tggaaaggacgaaacaccgTTCAGGAAGCTTCTTGTCCGTTTAAGAGCTATGCTGGAAACAGCATAGCAAGTTTAAATAAGGCTAGTCCGTTATCAACTTGAAAAAGTGGCACCGAGTCGGTGCTTTTTTTACAAAGGTTCAGGAAGCTTCTTGTCCCACTGCTGACAGATCGGAAGAGCACACGACGTAGCAAGGTGA
rs2254537_Min_ABE_443_g3	tggaaaggacgaaacaccgGTTCAGGAAGCTTCTTGTCGTTTAAGAGCTATGCTGGAAACAGCATAGCAAGTTTAAATAAGGCTAGTCCGTTATCAACTTGAAAAAGTGGCACCGAGTCGGTGCTTTTTTTGACAAAGGTTCAGGAAGCTTCTTGTCCCACTGAAACAGATCGGAAGAGCACACGACGTAGCAAGGTGA
rs2254537_Min_ABE_443_g4	tggaaaggacgaaacaccgAGGTTCAGGAAGCTTCTTGTGTTTAAGAGCTATGCTGGAAACAGCATAGCAAGTTTAAATAAGGCTAGTCCGTTATCAACTTGAAAAAGTGGCACCGAGTCGGTGCTTTTTTTAGACAAAGGTTCAGGAAGCTTCTTGTCCCACTGGATAGATCGGAAGAGCACACGACGTAGCAAGGTGA
rs2254537_Min_ABE_443_g5	tggaaaggacgaaacaccgAAGGTTCAGGAAGCTTCTTGGTTTAAGAGCTATGCTGGAAACAGCATAGCAAGTTTAAATAAGGCTAGTCCGTTATCAACTTGAAAAAGTGGCACCGAGTCGGTGCTTTTTTTAAGACAAAGGTTCAGGAAGCTTCTTGTCCCACCAGCAGATCGGAAGAGCACACGACGTAGCAAGGTGA
rs2268024_Maj_ABE_139_g1	tggaaaggacgaaacaccgTGGAGTGCAGTGGTGCGATGGTTTAAGAGCTATGCTGGAAACAGCATAGCAAGTTTAAATAAGGCTAGTCCGTTATCAACTTGAAAAAGTGGCACCGAGTCGGTGCTTTTTTTCCAGGCTGGAGTGCAGTGGTGCGATGTTGGCTTTTTAGATCGGAAGAGCACACGACGTAGCAAGGTGA
rs2268024_Maj_ABE_139_g2	tggaaaggacgaaacaccgCTGGAGTGCAGTGGTGCGATGTTTAAGAGCTATGCTGGAAACAGCATAGCAAGTTTAAATAAGGCTAGTCCGTTATCAACTTGAAAAAGTGGCACCGAGTCGGTGCTTTTTTTCCCAGGCTGGAGTGCAGTGGTGCGATGTTGGCGTCCAGATCGGAAGAGCACACGACGTAGCAAGGTGA
rs2268024_Maj_ABE_139_g3	tggaaaggacgaaacaccgCTGGAGTGCAGTGGTGCGAGTTTAAGAGCTATGCTGGAAACAGCATAGCAAGTTTAAATAAGGCTAGTCCGTTATCAACTTGAAAAAGTGGCACCGAGTCGGTGCTTTTTTTTCCCAGGCTGGAGTGCAGTGGTGCGATGTTGGAACCAGATCGGAAGAGCACACGACGTAGCAAGGTGA
rs2268024_Maj_ABE_139_g4	tggaaaggacgaaacaccgGCTGGAGTGCAGTGGTGCGGTTTAAGAGCTATGCTGGAAACAGCATAGCAAGTTTAAATAAGGCTAGTCCGTTATCAACTTGAAAAAGTGGCACCGAGTCGGTGCTTTTTTTCTCCCAGGCTGGAGTGCAGTGGTGCGATGTTGAGCAAGATCGGAAGAGCACACGACGTAGCAAGGTGA
rs2268024_Maj_ABE_139_g5	tggaaaggacgaaacaccgAGGCTGGAGTGCAGTGGTGCGTTTAAGAGCTATGCTGGAAACAGCATAGCAAGTTTAAATAAGGCTAGTCCGTTATCAACTTGAAAAAGTGGCACCGAGTCGGTGCTTTTTTTCCTCCCAGGCTGGAGTGCAGTGGTGCGATGTTATTCAGATCGGAAGAGCACACGACGTAGCAAGGTGA
rs2268026_Maj_ABE_140_g1	tggaaaggacgaaacaccgGAAGTGACTCTGTGACTTTGTTTAAGAGCTATGCTGGAAACAGCATAGCAAGTTTAAATAAGGCTAGTCCGTTATCAACTTGAAAAAGTGGCACCGAGTCGGTGCTTTTTTTAGGAATGGAAGTGACTCTGTGACTTTCTTTTATACAAGATCGGAAGAGCACACGACGTAGCAAGGTGA
rs2268026_Maj_ABE_140_g2	tggaaaggacgaaacaccgTGGAAGTGACTCTGTGACTTGTTTAAGAGCTATGCTGGAAACAGCATAGCAAGTTTAAATAAGGCTAGTCCGTTATCAACTTGAAAAAGTGGCACCGAGTCGGTGCTTTTTTTTAGGAATGGAAGTGACTCTGTGACTTTCTTTTTGCGAGATCGGAAGAGCACACGACGTAGCAAGGTGA
rs2268026_Maj_ABE_140_g3	tggaaaggacgaaacaccgATGGAAGTGACTCTGTGACTGTTTAAGAGCTATGCTGGAAACAGCATAGCAAGTTTAAATAAGGCTAGTCCGTTATCAACTTGAAAAAGTGGCACCGAGTCGGTGCTTTTTTTGTAGGAATGGAAGTGACTCTGTGACTTTCTTTGTTGAGATCGGAAGAGCACACGACGTAGCAAGGTGA
rs2268026_Maj_ABE_140_g4	tggaaaggacgaaacaccgAATGGAAGTGACTCTGTGACGTTTAAGAGCTATGCTGGAAACAGCATAGCAAGTTTAAATAAGGCTAGTCCGTTATCAACTTGAAAAAGTGGCACCGAGTCGGTGCTTTTTTTAGTAGGAATGGAAGTGACTCTGTGACTTTCTTTCCAAGATCGGAAGAGCACACGACGTAGCAAGGTGA
rs2268026_Maj_ABE_140_g5	tggaaaggacgaaacaccgAATGGAAGTGACTCTGTGAGTTTAAGAGCTATGCTGGAAACAGCATAGCAAGTTTAAATAAGGCTAGTCCGTTATCAACTTGAAAAAGTGGCACCGAGTCGGTGCTTTTTTTAAGTAGGAATGGAAGTGACTCTGTGACTTTCTGCATAGATCGGAAGAGCACACGACGTAGCAAGGTGA
rs2275806_Min_ABE_444_g1	tggaaaggacgaaacaccgAGAATGGATTTGGAGTCTTCGTTTAAGAGCTATGCTGGAAACAGCATAGCAAGTTTAAATAAGGCTAGTCCGTTATCAACTTGAAAAAGTGGCACCGAGTCGGTGCTTTTTTTGAGCAGAGAATGGATTTGGAGTCTTCTTTTCCCGTTAGATCGGAAGAGCACACGACGTAGCAAGGTGA
rs2275806_Min_ABE_444_g2	tggaaaggacgaaacaccgAGAATGGATTTGGAGTCTTGTTTAAGAGCTATGCTGGAAACAGCATAGCAAGTTTAAATAAGGCTAGTCCGTTATCAACTTGAAAAAGTGGCACCGAGTCGGTGCTTTTTTTCGAGCAGAGAATGGATTTGGAGTCTTCTTTTCGCGCAGATCGGAAGAGCACACGACGTAGCAAGGTGA
rs2275806_Min_ABE_444_g3	tggaaaggacgaaacaccgAGAGAATGGATTTGGAGTCTGTTTAAGAGCTATGCTGGAAACAGCATAGCAAGTTTAAATAAGGCTAGTCCGTTATCAACTTGAAAAAGTGGCACCGAGTCGGTGCTTTTTTTGCGAGCAGAGAATGGATTTGGAGTCTTCTTTTAGTTAGATCGGAAGAGCACACGACGTAGCAAGGTGA
rs2275806_Min_ABE_444_g4	tggaaaggacgaaacaccgCAGAGAATGGATTTGGAGTCGTTTAAGAGCTATGCTGGAAACAGCATAGCAAGTTTAAATAAGGCTAGTCCGTTATCAACTTGAAAAAGTGGCACCGAGTCGGTGCTTTTTTTGGCGAGCAGAGAATGGATTTGGAGTCTTCTTTCAGGAGATCGGAAGAGCACACGACGTAGCAAGGTGA
rs2275806_Min_ABE_444_g5	tggaaaggacgaaacaccgCAGAGAATGGATTTGGAGTGTTTAAGAGCTATGCTGGAAACAGCATAGCAAGTTTAAATAAGGCTAGTCCGTTATCAACTTGAAAAAGTGGCACCGAGTCGGTGCTTTTTTTGGGCGAGCAGAGAATGGATTTGGAGTCTTCTTTACCAGATCGGAAGAGCACACGACGTAGCAAGGTGA
rs2282889_Maj_ABE_141_g1	tggaaaggacgaaacaccgTCAATCCTTACACAGTAAGGGTTTAAGAGCTATGCTGGAAACAGCATAGCAAGTTTAAATAAGGCTAGTCCGTTATCAACTTGAAAAAGTGGCACCGAGTCGGTGCTTTTTTTATTAAGTCAATCCTTACACAGTAAGGATTGACGCTCAGATCGGAAGAGCACACGACGTAGCAAGGTGA
rs2282889_Maj_ABE_141_g2	tggaaaggacgaaacaccgTCAATCCTTACACAGTAAGGTTTAAGAGCTATGCTGGAAACAGCATAGCAAGTTTAAATAAGGCTAGTCCGTTATCAACTTGAAAAAGTGGCACCGAGTCGGTGCTTTTTTTCATTAAGTCAATCCTTACACAGTAAGGATTGAAGAAAGATCGGAAGAGCACACGACGTAGCAAGGTGA
rs2282889_Maj_ABE_141_g3	tggaaaggacgaaacaccgAGTCAATCCTTACACAGTAAGTTTAAGAGCTATGCTGGAAACAGCATAGCAAGTTTAAATAAGGCTAGTCCGTTATCAACTTGAAAAAGTGGCACCGAGTCGGTGCTTTTTTTACATTAAGTCAATCCTTACACAGTAAGGATTGGAGCAGATCGGAAGAGCACACGACGTAGCAAGGTGA
rs2282889_Maj_ABE_141_g4	tggaaaggacgaaacaccgAAGTCAATCCTTACACAGTAGTTTAAGAGCTATGCTGGAAACAGCATAGCAAGTTTAAATAAGGCTAGTCCGTTATCAACTTGAAAAAGTGGCACCGAGTCGGTGCTTTTTTTTACATTAAGTCAATCCTTACACAGTAAGGATTAAGAAGATCGGAAGAGCACACGACGTAGCAAGGTGA
rs2282889_Maj_ABE_141_g5	tggaaaggacgaaacaccgTAAGTCAATCCTTACACAGTGTTTAAGAGCTATGCTGGAAACAGCATAGCAAGTTTAAATAAGGCTAGTCCGTTATCAACTTGAAAAAGTGGCACCGAGTCGGTGCTTTTTTTCTACATTAAGTCAATCCTTACACAGTAAGGATCACTAGATCGGAAGAGCACACGACGTAGCAAGGTGA
rs2286657_Maj_ABE_142_g1	tggaaaggacgaaacaccgCCTATATTTGAAAATAACTCGTTTAAGAGCTATGCTGGAAACAGCATAGCAAGTTTAAATAAGGCTAGTCCGTTATCAACTTGAAAAAGTGGCACCGAGTCGGTGCTTTTTTTAAATGGCCTATATTTGAAAATAACTCCAAGTTTGCAAGATCGGAAGAGCACACGACGTAGCAAGGTGA
rs2286657_Maj_ABE_142_g2	tggaaaggacgaaacaccgCCTATATTTGAAAATAACTGTTTAAGAGCTATGCTGGAAACAGCATAGCAAGTTTAAATAAGGCTAGTCCGTTATCAACTTGAAAAAGTGGCACCGAGTCGGTGCTTTTTTTAAAATGGCCTATATTTGAAAATAACTCCAAGTGATCAGATCGGAAGAGCACACGACGTAGCAAGGTGA
rs2286657_Maj_ABE_142_g3	tggaaaggacgaaacaccgGCCTATATTTGAAAATAACGTTTAAGAGCTATGCTGGAAACAGCATAGCAAGTTTAAATAAGGCTAGTCCGTTATCAACTTGAAAAAGTGGCACCGAGTCGGTGCTTTTTTTAAAAATGGCCTATATTTGAAAATAACTCCAAGGGCGAGATCGGAAGAGCACACGACGTAGCAAGGTGA
rs2286657_Maj_ABE_142_g4	tggaaaggacgaaacaccgTGGCCTATATTTGAAAATAAGTTTAAGAGCTATGCTGGAAACAGCATAGCAAGTTTAAATAAGGCTAGTCCGTTATCAACTTGAAAAAGTGGCACCGAGTCGGTGCTTTTTTTTAAAAATGGCCTATATTTGAAAATAACTCCAAGTTAAGATCGGAAGAGCACACGACGTAGCAAGGTGA
rs2286657_Maj_ABE_142_g5	tggaaaggacgaaacaccgATGGCCTATATTTGAAAATAGTTTAAGAGCTATGCTGGAAACAGCATAGCAAGTTTAAATAAGGCTAGTCCGTTATCAACTTGAAAAAGTGGCACCGAGTCGGTGCTTTTTTTATAAAAATGGCCTATATTTGAAAATAACTCCAGTCGAGATCGGAAGAGCACACGACGTAGCAAGGTGA
rs2287623_Min_ABE_445_g1	tggaaaggacgaaacaccgTCTATTTGATCAATATACTGGTTTAAGAGCTATGCTGGAAACAGCATAGCAAGTTTAAATAAGGCTAGTCCGTTATCAACTTGAAAAAGTGGCACCGAGTCGGTGCTTTTTTTCACCTTTCTATTTGATCAATATACTGCCATTTGCTGAGATCGGAAGAGCACACGACGTAGCAAGGTGA
rs2287623_Min_ABE_445_g2	tggaaaggacgaaacaccgTTCTATTTGATCAATATACTGTTTAAGAGCTATGCTGGAAACAGCATAGCAAGTTTAAATAAGGCTAGTCCGTTATCAACTTGAAAAAGTGGCACCGAGTCGGTGCTTTTTTTACACCTTTCTATTTGATCAATATACTGCCATTCCCGAGATCGGAAGAGCACACGACGTAGCAAGGTGA
rs2287623_Min_ABE_445_g3	tggaaaggacgaaacaccgTTTCTATTTGATCAATATACGTTTAAGAGCTATGCTGGAAACAGCATAGCAAGTTTAAATAAGGCTAGTCCGTTATCAACTTGAAAAAGTGGCACCGAGTCGGTGCTTTTTTTTACACCTTTCTATTTGATCAATATACTGCCATCAACAGATCGGAAGAGCACACGACGTAGCAAGGTGA
rs2287623_Min_ABE_445_g4	tggaaaggacgaaacaccgCTTTCTATTTGATCAATATAGTTTAAGAGCTATGCTGGAAACAGCATAGCAAGTTTAAATAAGGCTAGTCCGTTATCAACTTGAAAAAGTGGCACCGAGTCGGTGCTTTTTTTCTACACCTTTCTATTTGATCAATATACTGCCACCGTAGATCGGAAGAGCACACGACGTAGCAAGGTGA
rs2287623_Min_ABE_445_g5	tggaaaggacgaaacaccgCCTTTCTATTTGATCAATATGTTTAAGAGCTATGCTGGAAACAGCATAGCAAGTTTAAATAAGGCTAGTCCGTTATCAACTTGAAAAAGTGGCACCGAGTCGGTGCTTTTTTTGCTACACCTTTCTATTTGATCAATATACTGCCGTCAAGATCGGAAGAGCACACGACGTAGCAAGGTGA
rs2289002_Maj_ABE_143_g1	tggaaaggacgaaacaccgTGGAGCATCTTGACTCACTTGTTTAAGAGCTATGCTGGAAACAGCATAGCAAGTTTAAATAAGGCTAGTCCGTTATCAACTTGAAAAAGTGGCACCGAGTCGGTGCTTTTTTTATCTAATGGAGCATCTTGACTCACTTGCTTTTTCCGAGATCGGAAGAGCACACGACGTAGCAAGGTGA
rs2289002_Maj_ABE_143_g2	tggaaaggacgaaacaccgATGGAGCATCTTGACTCACTGTTTAAGAGCTATGCTGGAAACAGCATAGCAAGTTTAAATAAGGCTAGTCCGTTATCAACTTGAAAAAGTGGCACCGAGTCGGTGCTTTTTTTAATCTAATGGAGCATCTTGACTCACTTGCTTTTATCAGATCGGAAGAGCACACGACGTAGCAAGGTGA
rs2289002_Maj_ABE_143_g3	tggaaaggacgaaacaccgAATGGAGCATCTTGACTCACGTTTAAGAGCTATGCTGGAAACAGCATAGCAAGTTTAAATAAGGCTAGTCCGTTATCAACTTGAAAAAGTGGCACCGAGTCGGTGCTTTTTTTTAATCTAATGGAGCATCTTGACTCACTTGCTTTAATAGATCGGAAGAGCACACGACGTAGCAAGGTGA
rs2289002_Maj_ABE_143_g4	tggaaaggacgaaacaccgTAATGGAGCATCTTGACTCAGTTTAAGAGCTATGCTGGAAACAGCATAGCAAGTTTAAATAAGGCTAGTCCGTTATCAACTTGAAAAAGTGGCACCGAGTCGGTGCTTTTTTTTTAATCTAATGGAGCATCTTGACTCACTTGCTCCTGAGATCGGAAGAGCACACGACGTAGCAAGGTGA
rs2289002_Maj_ABE_143_g5	tggaaaggacgaaacaccgCTAATGGAGCATCTTGACTCGTTTAAGAGCTATGCTGGAAACAGCATAGCAAGTTTAAATAAGGCTAGTCCGTTATCAACTTGAAAAAGTGGCACCGAGTCGGTGCTTTTTTTGTTAATCTAATGGAGCATCTTGACTCACTTGCCGGAAGATCGGAAGAGCACACGACGTAGCAAGGTGA
rs2297374_Min_ABE_446_g1	tggaaaggacgaaacaccgCCAAGCTGCAAAAGAAGGAGTTTAAGAGCTATGCTGGAAACAGCATAGCAAGTTTAAATAAGGCTAGTCCGTTATCAACTTGAAAAAGTGGCACCGAGTCGGTGCTTTTTTTCCCACTGCCAAGCTGCAAAAGAAGGAATGATAACTAAGATCGGAAGAGCACACGACGTAGCAAGGTGA
rs2297374_Min_ABE_446_g2	tggaaaggacgaaacaccgTGCCAAGCTGCAAAAGAAGGGTTTAAGAGCTATGCTGGAAACAGCATAGCAAGTTTAAATAAGGCTAGTCCGTTATCAACTTGAAAAAGTGGCACCGAGTCGGTGCTTTTTTTGCCCACTGCCAAGCTGCAAAAGAAGGAATGATCGGTAGATCGGAAGAGCACACGACGTAGCAAGGTGA
rs2297374_Min_ABE_446_g3	tggaaaggacgaaacaccgCTGCCAAGCTGCAAAAGAAGGTTTAAGAGCTATGCTGGAAACAGCATAGCAAGTTTAAATAAGGCTAGTCCGTTATCAACTTGAAAAAGTGGCACCGAGTCGGTGCTTTTTTTAGCCCACTGCCAAGCTGCAAAAGAAGGAATGAACGAAGATCGGAAGAGCACACGACGTAGCAAGGTGA
rs2297374_Min_ABE_446_g4	tggaaaggacgaaacaccgACTGCCAAGCTGCAAAAGAAGTTTAAGAGCTATGCTGGAAACAGCATAGCAAGTTTAAATAAGGCTAGTCCGTTATCAACTTGAAAAAGTGGCACCGAGTCGGTGCTTTTTTTGAGCCCACTGCCAAGCTGCAAAAGAAGGAATGAAATAGATCGGAAGAGCACACGACGTAGCAAGGTGA
rs2297374_Min_ABE_446_g5	tggaaaggacgaaacaccgCACTGCCAAGCTGCAAAAGAGTTTAAGAGCTATGCTGGAAACAGCATAGCAAGTTTAAATAAGGCTAGTCCGTTATCAACTTGAAAAAGTGGCACCGAGTCGGTGCTTTTTTTTGAGCCCACTGCCAAGCTGCAAAAGAAGGAATACTGAGATCGGAAGAGCACACGACGTAGCAAGGTGA
rs2297400_Maj_ABE_144_g1	tggaaaggacgaaacaccgGCACAGGGCTGCTGTGATGGTTTAAGAGCTATGCTGGAAACAGCATAGCAAGTTTAAATAAGGCTAGTCCGTTATCAACTTGAAAAAGTGGCACCGAGTCGGTGCTTTTTTTAGGACTGGCACAGGGCTGCTGTGATGGGGTATGTTCAGATCGGAAGAGCACACGACGTAGCAAGGTGA
rs2297400_Maj_ABE_144_g2	tggaaaggacgaaacaccgTGGCACAGGGCTGCTGTGATGTTTAAGAGCTATGCTGGAAACAGCATAGCAAGTTTAAATAAGGCTAGTCCGTTATCAACTTGAAAAAGTGGCACCGAGTCGGTGCTTTTTTTGAGGACTGGCACAGGGCTGCTGTGATGGGGTAGTGAAGATCGGAAGAGCACACGACGTAGCAAGGTGA
rs2297400_Maj_ABE_144_g3	tggaaaggacgaaacaccgCTGGCACAGGGCTGCTGTGAGTTTAAGAGCTATGCTGGAAACAGCATAGCAAGTTTAAATAAGGCTAGTCCGTTATCAACTTGAAAAAGTGGCACCGAGTCGGTGCTTTTTTTGGAGGACTGGCACAGGGCTGCTGTGATGGGGTGCCGAGATCGGAAGAGCACACGACGTAGCAAGGTGA
rs2297400_Maj_ABE_144_g4	tggaaaggacgaaacaccgACTGGCACAGGGCTGCTGTGGTTTAAGAGCTATGCTGGAAACAGCATAGCAAGTTTAAATAAGGCTAGTCCGTTATCAACTTGAAAAAGTGGCACCGAGTCGGTGCTTTTTTTGGGAGGACTGGCACAGGGCTGCTGTGATGGGGGTGCAGATCGGAAGAGCACACGACGTAGCAAGGTGA
rs2297400_Maj_ABE_144_g5	tggaaaggacgaaacaccgACTGGCACAGGGCTGCTGTGTTTAAGAGCTATGCTGGAAACAGCATAGCAAGTTTAAATAAGGCTAGTCCGTTATCAACTTGAAAAAGTGGCACCGAGTCGGTGCTTTTTTTGGGGAGGACTGGCACAGGGCTGCTGTGATGGGTGGCAGATCGGAAGAGCACACGACGTAGCAAGGTGA
rs2301249_Maj_ABE_145_g1	tggaaaggacgaaacaccgATAAGAGTGAATACAGAGGGTTTAAGAGCTATGCTGGAAACAGCATAGCAAGTTTAAATAAGGCTAGTCCGTTATCAACTTGAAAAAGTGGCACCGAGTCGGTGCTTTTTTTGAGGGAGATAAGAGTGAATACAGAGGGACACGGGGGAGATCGGAAGAGCACACGACGTAGCAAGGTGA
rs2301249_Maj_ABE_145_g2	tggaaaggacgaaacaccgAGATAAGAGTGAATACAGAGGTTTAAGAGCTATGCTGGAAACAGCATAGCAAGTTTAAATAAGGCTAGTCCGTTATCAACTTGAAAAAGTGGCACCGAGTCGGTGCTTTTTTTGGAGGGAGATAAGAGTGAATACAGAGGGACACCGGCAGATCGGAAGAGCACACGACGTAGCAAGGTGA
rs2301249_Maj_ABE_145_g3	tggaaaggacgaaacaccgAGATAAGAGTGAATACAGAGTTTAAGAGCTATGCTGGAAACAGCATAGCAAGTTTAAATAAGGCTAGTCCGTTATCAACTTGAAAAAGTGGCACCGAGTCGGTGCTTTTTTTGGGAGGGAGATAAGAGTGAATACAGAGGGACACAATAGATCGGAAGAGCACACGACGTAGCAAGGTGA
rs2301249_Maj_ABE_145_g4	tggaaaggacgaaacaccgGAGATAAGAGTGAATACAGGTTTAAGAGCTATGCTGGAAACAGCATAGCAAGTTTAAATAAGGCTAGTCCGTTATCAACTTGAAAAAGTGGCACCGAGTCGGTGCTTTTTTTGGGGAGGGAGATAAGAGTGAATACAGAGGGACAGGCAGATCGGAAGAGCACACGACGTAGCAAGGTGA
rs2301249_Maj_ABE_145_g5	tggaaaggacgaaacaccgGGAGATAAGAGTGAATACAGTTTAAGAGCTATGCTGGAAACAGCATAGCAAGTTTAAATAAGGCTAGTCCGTTATCAACTTGAAAAAGTGGCACCGAGTCGGTGCTTTTTTTAGGGGAGGGAGATAAGAGTGAATACAGAGGGAATACAGATCGGAAGAGCACACGACGTAGCAAGGTGA
rs2304904_Min_ABE_447_g1	tggaaaggacgaaacaccgCAATGGAAGGGGGCTGGGAGTTTAAGAGCTATGCTGGAAACAGCATAGCAAGTTTAAATAAGGCTAGTCCGTTATCAACTTGAAAAAGTGGCACCGAGTCGGTGCTTTTTTTGGGTGAGCAATGGAAGGGGGCTGGGAAGCTGGTTAAAGATCGGAAGAGCACACGACGTAGCAAGGTGA
rs2304904_Min_ABE_447_g2	tggaaaggacgaaacaccgAGCAATGGAAGGGGGCTGGGGTTTAAGAGCTATGCTGGAAACAGCATAGCAAGTTTAAATAAGGCTAGTCCGTTATCAACTTGAAAAAGTGGCACCGAGTCGGTGCTTTTTTTCGGGTGAGCAATGGAAGGGGGCTGGGAAGCTGTCTCAGATCGGAAGAGCACACGACGTAGCAAGGTGA
rs2304904_Min_ABE_447_g3	tggaaaggacgaaacaccgAGCAATGGAAGGGGGCTGGGTTTAAGAGCTATGCTGGAAACAGCATAGCAAGTTTAAATAAGGCTAGTCCGTTATCAACTTGAAAAAGTGGCACCGAGTCGGTGCTTTTTTTGCGGGTGAGCAATGGAAGGGGGCTGGGAAGCTCCGCAGATCGGAAGAGCACACGACGTAGCAAGGTGA
rs2304904_Min_ABE_447_g4	tggaaaggacgaaacaccgTGAGCAATGGAAGGGGGCTGGTTTAAGAGCTATGCTGGAAACAGCATAGCAAGTTTAAATAAGGCTAGTCCGTTATCAACTTGAAAAAGTGGCACCGAGTCGGTGCTTTTTTTCGCGGGTGAGCAATGGAAGGGGGCTGGGAAGCTCGAAGATCGGAAGAGCACACGACGTAGCAAGGTGA
rs2304904_Min_ABE_447_g5	tggaaaggacgaaacaccgTGAGCAATGGAAGGGGGCTGTTTAAGAGCTATGCTGGAAACAGCATAGCAAGTTTAAATAAGGCTAGTCCGTTATCAACTTGAAAAAGTGGCACCGAGTCGGTGCTTTTTTTGCGCGGGTGAGCAATGGAAGGGGGCTGGGAAGAATGAGATCGGAAGAGCACACGACGTAGCAAGGTGA
rs2305534_Maj_ABE_146_g1	tggaaaggacgaaacaccgCCAGGGCTGGGCGTGAGTGGTTTAAGAGCTATGCTGGAAACAGCATAGCAAGTTTAAATAAGGCTAGTCCGTTATCAACTTGAAAAAGTGGCACCGAGTCGGTGCTTTTTTTGTCTGGGCCAGGGCTGGGCGTGAGTGGGGTGCTTATAGATCGGAAGAGCACACGACGTAGCAAGGTGA
rs2305534_Maj_ABE_146_g2	tggaaaggacgaaacaccgGCCAGGGCTGGGCGTGAGTGTTTAAGAGCTATGCTGGAAACAGCATAGCAAGTTTAAATAAGGCTAGTCCGTTATCAACTTGAAAAAGTGGCACCGAGTCGGTGCTTTTTTTGGTCTGGGCCAGGGCTGGGCGTGAGTGGGGTGCGCGAGATCGGAAGAGCACACGACGTAGCAAGGTGA
rs2305534_Maj_ABE_146_g3	tggaaaggacgaaacaccgGGCCAGGGCTGGGCGTGAGGTTTAAGAGCTATGCTGGAAACAGCATAGCAAGTTTAAATAAGGCTAGTCCGTTATCAACTTGAAAAAGTGGCACCGAGTCGGTGCTTTTTTTCGGTCTGGGCCAGGGCTGGGCGTGAGTGGGGTGAAAAGATCGGAAGAGCACACGACGTAGCAAGGTGA
rs2305534_Maj_ABE_146_g4	tggaaaggacgaaacaccgTGGGCCAGGGCTGGGCGTGAGTTTAAGAGCTATGCTGGAAACAGCATAGCAAGTTTAAATAAGGCTAGTCCGTTATCAACTTGAAAAAGTGGCACCGAGTCGGTGCTTTTTTTGCGGTCTGGGCCAGGGCTGGGCGTGAGTGGGGGTGGAGATCGGAAGAGCACACGACGTAGCAAGGTGA
rs2305534_Maj_ABE_146_g5	tggaaaggacgaaacaccgCTGGGCCAGGGCTGGGCGTGGTTTAAGAGCTATGCTGGAAACAGCATAGCAAGTTTAAATAAGGCTAGTCCGTTATCAACTTGAAAAAGTGGCACCGAGTCGGTGCTTTTTTTCGCGGTCTGGGCCAGGGCTGGGCGTGAGTGGGGGAGAGATCGGAAGAGCACACGACGTAGCAAGGTGA
rs2342307_Maj_ABE_147_g1	tggaaaggacgaaacaccgCACAGCTTTCTGTCTGACCTGTTTAAGAGCTATGCTGGAAACAGCATAGCAAGTTTAAATAAGGCTAGTCCGTTATCAACTTGAAAAAGTGGCACCGAGTCGGTGCTTTTTTTACACCCCACAGCTTTCTGTCTGACCTGGTTTCCTGGAGATCGGAAGAGCACACGACGTAGCAAGGTGA
rs2342307_Maj_ABE_147_g2	tggaaaggacgaaacaccgCCACAGCTTTCTGTCTGACCGTTTAAGAGCTATGCTGGAAACAGCATAGCAAGTTTAAATAAGGCTAGTCCGTTATCAACTTGAAAAAGTGGCACCGAGTCGGTGCTTTTTTTCACACCCCACAGCTTTCTGTCTGACCTGGTTTAATTAGATCGGAAGAGCACACGACGTAGCAAGGTGA
rs2342307_Maj_ABE_147_g3	tggaaaggacgaaacaccgCCCACAGCTTTCTGTCTGACGTTTAAGAGCTATGCTGGAAACAGCATAGCAAGTTTAAATAAGGCTAGTCCGTTATCAACTTGAAAAAGTGGCACCGAGTCGGTGCTTTTTTTCCACACCCCACAGCTTTCTGTCTGACCTGGTTTGTGAGATCGGAAGAGCACACGACGTAGCAAGGTGA
rs2342307_Maj_ABE_147_g4	tggaaaggacgaaacaccgCCCCACAGCTTTCTGTCTGAGTTTAAGAGCTATGCTGGAAACAGCATAGCAAGTTTAAATAAGGCTAGTCCGTTATCAACTTGAAAAAGTGGCACCGAGTCGGTGCTTTTTTTTCCACACCCCACAGCTTTCTGTCTGACCTGGTGGGAAGATCGGAAGAGCACACGACGTAGCAAGGTGA
rs2342307_Maj_ABE_147_g5	tggaaaggacgaaacaccgACCCCACAGCTTTCTGTCTGGTTTAAGAGCTATGCTGGAAACAGCATAGCAAGTTTAAATAAGGCTAGTCCGTTATCAACTTGAAAAAGTGGCACCGAGTCGGTGCTTTTTTTCTCCACACCCCACAGCTTTCTGTCTGACCTGGCCGAAGATCGGAAGAGCACACGACGTAGCAAGGTGA
rs2376583_Maj_ABE_148_g1	tggaaaggacgaaacaccgAAATACTGAAGCCGGCCAGGTTTAAGAGCTATGCTGGAAACAGCATAGCAAGTTTAAATAAGGCTAGTCCGTTATCAACTTGAAAAAGTGGCACCGAGTCGGTGCTTTTTTTTTGTAAGAAATACTGAAGCCGGCCAGGCGCGGCCATAGATCGGAAGAGCACACGACGTAGCAAGGTGA
rs2376583_Maj_ABE_148_g2	tggaaaggacgaaacaccgAGAAATACTGAAGCCGGCCAGTTTAAGAGCTATGCTGGAAACAGCATAGCAAGTTTAAATAAGGCTAGTCCGTTATCAACTTGAAAAAGTGGCACCGAGTCGGTGCTTTTTTTGTTGTAAGAAATACTGAAGCCGGCCAGGCGCGTCCTAGATCGGAAGAGCACACGACGTAGCAAGGTGA
rs2376583_Maj_ABE_148_g3	tggaaaggacgaaacaccgAAGAAATACTGAAGCCGGCCGTTTAAGAGCTATGCTGGAAACAGCATAGCAAGTTTAAATAAGGCTAGTCCGTTATCAACTTGAAAAAGTGGCACCGAGTCGGTGCTTTTTTTCGTTGTAAGAAATACTGAAGCCGGCCAGGCGCTCGGAGATCGGAAGAGCACACGACGTAGCAAGGTGA
rs2376583_Maj_ABE_148_g4	tggaaaggacgaaacaccgTAAGAAATACTGAAGCCGGCGTTTAAGAGCTATGCTGGAAACAGCATAGCAAGTTTAAATAAGGCTAGTCCGTTATCAACTTGAAAAAGTGGCACCGAGTCGGTGCTTTTTTTGCGTTGTAAGAAATACTGAAGCCGGCCAGGCGACGGAGATCGGAAGAGCACACGACGTAGCAAGGTGA
rs2376583_Maj_ABE_148_g5	tggaaaggacgaaacaccgTAAGAAATACTGAAGCCGGGTTTAAGAGCTATGCTGGAAACAGCATAGCAAGTTTAAATAAGGCTAGTCCGTTATCAACTTGAAAAAGTGGCACCGAGTCGGTGCTTTTTTTTGCGTTGTAAGAAATACTGAAGCCGGCCAGGCAGCTAGATCGGAAGAGCACACGACGTAGCAAGGTGA
rs2376583_Min_ABE_448_g1	tggaaaggacgaaacaccgTAATTCTTACAACGCATCCGTTTAAGAGCTATGCTGGAAACAGCATAGCAAGTTTAAATAAGGCTAGTCCGTTATCAACTTGAAAAAGTGGCACCGAGTCGGTGCTTTTTTTGCTTCAGTAATTCTTACAACGCATCCCCCAATTGCTAGATCGGAAGAGCACACGACGTAGCAAGGTGA
rs2376583_Min_ABE_448_g2	tggaaaggacgaaacaccgAGTAATTCTTACAACGCATCGTTTAAGAGCTATGCTGGAAACAGCATAGCAAGTTTAAATAAGGCTAGTCCGTTATCAACTTGAAAAAGTGGCACCGAGTCGGTGCTTTTTTTGGCTTCAGTAATTCTTACAACGCATCCCCCAATACGAGATCGGAAGAGCACACGACGTAGCAAGGTGA
rs2376583_Min_ABE_448_g3	tggaaaggacgaaacaccgCAGTAATTCTTACAACGCATGTTTAAGAGCTATGCTGGAAACAGCATAGCAAGTTTAAATAAGGCTAGTCCGTTATCAACTTGAAAAAGTGGCACCGAGTCGGTGCTTTTTTTTGGCTTCAGTAATTCTTACAACGCATCCCCCACTCTAGATCGGAAGAGCACACGACGTAGCAAGGTGA
rs2376583_Min_ABE_448_g4	tggaaaggacgaaacaccgTCAGTAATTCTTACAACGCAGTTTAAGAGCTATGCTGGAAACAGCATAGCAAGTTTAAATAAGGCTAGTCCGTTATCAACTTGAAAAAGTGGCACCGAGTCGGTGCTTTTTTTCTGGCTTCAGTAATTCTTACAACGCATCCCCCCACAAGATCGGAAGAGCACACGACGTAGCAAGGTGA
rs2376583_Min_ABE_448_g5	tggaaaggacgaaacaccgTTCAGTAATTCTTACAACGCGTTTAAGAGCTATGCTGGAAACAGCATAGCAAGTTTAAATAAGGCTAGTCCGTTATCAACTTGAAAAAGTGGCACCGAGTCGGTGCTTTTTTTGCTGGCTTCAGTAATTCTTACAACGCATCCCCGGGTAGATCGGAAGAGCACACGACGTAGCAAGGTGA
rs2389606_Min_ABE_449_g1	tggaaaggacgaaacaccgCCAATGATGAAACCGCCTAAGTTTAAGAGCTATGCTGGAAACAGCATAGCAAGTTTAAATAAGGCTAGTCCGTTATCAACTTGAAAAAGTGGCACCGAGTCGGTGCTTTTTTTTGTTTGCCAATGATGAAACCGCCTAAGGACACGGCTAGATCGGAAGAGCACACGACGTAGCAAGGTGA
rs2389606_Min_ABE_449_g2	tggaaaggacgaaacaccgCCAATGATGAAACCGCCTAGTTTAAGAGCTATGCTGGAAACAGCATAGCAAGTTTAAATAAGGCTAGTCCGTTATCAACTTGAAAAAGTGGCACCGAGTCGGTGCTTTTTTTATGTTTGCCAATGATGAAACCGCCTAAGGACAGTTTAGATCGGAAGAGCACACGACGTAGCAAGGTGA
rs2389606_Min_ABE_449_g3	tggaaaggacgaaacaccgTGCCAATGATGAAACCGCCTGTTTAAGAGCTATGCTGGAAACAGCATAGCAAGTTTAAATAAGGCTAGTCCGTTATCAACTTGAAAAAGTGGCACCGAGTCGGTGCTTTTTTTGATGTTTGCCAATGATGAAACCGCCTAAGGACAACAAGATCGGAAGAGCACACGACGTAGCAAGGTGA
rs2389606_Min_ABE_449_g4	tggaaaggacgaaacaccgTTGCCAATGATGAAACCGCCGTTTAAGAGCTATGCTGGAAACAGCATAGCAAGTTTAAATAAGGCTAGTCCGTTATCAACTTGAAAAAGTGGCACCGAGTCGGTGCTTTTTTTTGATGTTTGCCAATGATGAAACCGCCTAAGGACGCTAGATCGGAAGAGCACACGACGTAGCAAGGTGA
rs2389606_Min_ABE_449_g5	tggaaaggacgaaacaccgTTTGCCAATGATGAAACCGCGTTTAAGAGCTATGCTGGAAACAGCATAGCAAGTTTAAATAAGGCTAGTCCGTTATCAACTTGAAAAAGTGGCACCGAGTCGGTGCTTTTTTTGTGATGTTTGCCAATGATGAAACCGCCTAAGGTGAGAGATCGGAAGAGCACACGACGTAGCAAGGTGA
rs2425123_Maj_ABE_149_g1	tggaaaggacgaaacaccgAAGAGAAACTCCCTCCATTGGTTTAAGAGCTATGCTGGAAACAGCATAGCAAGTTTAAATAAGGCTAGTCCGTTATCAACTTGAAAAAGTGGCACCGAGTCGGTGCTTTTTTTGGGGCAAAGAGAAACTCCCTCCATTGGGAGGGGTATAGATCGGAAGAGCACACGACGTAGCAAGGTGA
rs2425123_Maj_ABE_149_g2	tggaaaggacgaaacaccgAAAGAGAAACTCCCTCCATTGTTTAAGAGCTATGCTGGAAACAGCATAGCAAGTTTAAATAAGGCTAGTCCGTTATCAACTTGAAAAAGTGGCACCGAGTCGGTGCTTTTTTTAGGGGCAAAGAGAAACTCCCTCCATTGGGAGGTGTTAGATCGGAAGAGCACACGACGTAGCAAGGTGA
rs2425123_Maj_ABE_149_g3	tggaaaggacgaaacaccgCAAAGAGAAACTCCCTCCATGTTTAAGAGCTATGCTGGAAACAGCATAGCAAGTTTAAATAAGGCTAGTCCGTTATCAACTTGAAAAAGTGGCACCGAGTCGGTGCTTTTTTTTAGGGGCAAAGAGAAACTCCCTCCATTGGGAGTTCGAGATCGGAAGAGCACACGACGTAGCAAGGTGA
rs2425123_Maj_ABE_149_g4	tggaaaggacgaaacaccgCAAAGAGAAACTCCCTCCAGTTTAAGAGCTATGCTGGAAACAGCATAGCAAGTTTAAATAAGGCTAGTCCGTTATCAACTTGAAAAAGTGGCACCGAGTCGGTGCTTTTTTTTTAGGGGCAAAGAGAAACTCCCTCCATTGGGAACAAAGATCGGAAGAGCACACGACGTAGCAAGGTGA
rs2425123_Maj_ABE_149_g5	tggaaaggacgaaacaccgGCAAAGAGAAACTCCCTCCGTTTAAGAGCTATGCTGGAAACAGCATAGCAAGTTTAAATAAGGCTAGTCCGTTATCAACTTGAAAAAGTGGCACCGAGTCGGTGCTTTTTTTTTTAGGGGCAAAGAGAAACTCCCTCCATTGGGCATGAGATCGGAAGAGCACACGACGTAGCAAGGTGA
rs247617_Min_ABE_450_g1	tggaaaggacgaaacaccgAGGAACTTGCCTTACCCTAGGTTTAAGAGCTATGCTGGAAACAGCATAGCAAGTTTAAATAAGGCTAGTCCGTTATCAACTTGAAAAAGTGGCACCGAGTCGGTGCTTTTTTTTTTGTCAGGAACTTGCCTTACCCTAGTCCTGGATGAAGATCGGAAGAGCACACGACGTAGCAAGGTGA
rs247617_Min_ABE_450_g2	tggaaaggacgaaacaccgCAGGAACTTGCCTTACCCTAGTTTAAGAGCTATGCTGGAAACAGCATAGCAAGTTTAAATAAGGCTAGTCCGTTATCAACTTGAAAAAGTGGCACCGAGTCGGTGCTTTTTTTTTTTGTCAGGAACTTGCCTTACCCTAGTCCTGTACTAGATCGGAAGAGCACACGACGTAGCAAGGTGA
rs247617_Min_ABE_450_g3	tggaaaggacgaaacaccgTCAGGAACTTGCCTTACCCTGTTTAAGAGCTATGCTGGAAACAGCATAGCAAGTTTAAATAAGGCTAGTCCGTTATCAACTTGAAAAAGTGGCACCGAGTCGGTGCTTTTTTTATTTTGTCAGGAACTTGCCTTACCCTAGTCCTCGAAAGATCGGAAGAGCACACGACGTAGCAAGGTGA
rs247617_Min_ABE_450_g4	tggaaaggacgaaacaccgTCAGGAACTTGCCTTACCCGTTTAAGAGCTATGCTGGAAACAGCATAGCAAGTTTAAATAAGGCTAGTCCGTTATCAACTTGAAAAAGTGGCACCGAGTCGGTGCTTTTTTTAATTTTGTCAGGAACTTGCCTTACCCTAGTCCAGGAAGATCGGAAGAGCACACGACGTAGCAAGGTGA
rs247617_Min_ABE_450_g5	tggaaaggacgaaacaccgTGTCAGGAACTTGCCTTACCGTTTAAGAGCTATGCTGGAAACAGCATAGCAAGTTTAAATAAGGCTAGTCCGTTATCAACTTGAAAAAGTGGCACCGAGTCGGTGCTTTTTTTAAATTTTGTCAGGAACTTGCCTTACCCTAGTCCTATAGATCGGAAGAGCACACGACGTAGCAAGGTGA
rs2519093_Maj_ABE_150_g1	tggaaaggacgaaacaccgTGAAAGAAAATATTTGTTTTGTTTAAGAGCTATGCTGGAAACAGCATAGCAAGTTTAAATAAGGCTAGTCCGTTATCAACTTGAAAAAGTGGCACCGAGTCGGTGCTTTTTTTACCGACTGAAAGAAAATATTTGTTTTCTAAGATGATAGATCGGAAGAGCACACGACGTAGCAAGGTGA
rs2519093_Maj_ABE_150_g2	tggaaaggacgaaacaccgCTGAAAGAAAATATTTGTTTGTTTAAGAGCTATGCTGGAAACAGCATAGCAAGTTTAAATAAGGCTAGTCCGTTATCAACTTGAAAAAGTGGCACCGAGTCGGTGCTTTTTTTCACCGACTGAAAGAAAATATTTGTTTTCTAAGCTAAAGATCGGAAGAGCACACGACGTAGCAAGGTGA
rs2519093_Maj_ABE_150_g3	tggaaaggacgaaacaccgACTGAAAGAAAATATTTGTTGTTTAAGAGCTATGCTGGAAACAGCATAGCAAGTTTAAATAAGGCTAGTCCGTTATCAACTTGAAAAAGTGGCACCGAGTCGGTGCTTTTTTTCCACCGACTGAAAGAAAATATTTGTTTTCTAAAATCAGATCGGAAGAGCACACGACGTAGCAAGGTGA
rs2519093_Maj_ABE_150_g4	tggaaaggacgaaacaccgACTGAAAGAAAATATTTGTGTTTAAGAGCTATGCTGGAAACAGCATAGCAAGTTTAAATAAGGCTAGTCCGTTATCAACTTGAAAAAGTGGCACCGAGTCGGTGCTTTTTTTGCCACCGACTGAAAGAAAATATTTGTTTTCTATAAGAGATCGGAAGAGCACACGACGTAGCAAGGTGA
rs2519093_Maj_ABE_150_g5	tggaaaggacgaaacaccgCGACTGAAAGAAAATATTTGGTTTAAGAGCTATGCTGGAAACAGCATAGCAAGTTTAAATAAGGCTAGTCCGTTATCAACTTGAAAAAGTGGCACCGAGTCGGTGCTTTTTTTAGCCACCGACTGAAAGAAAATATTTGTTTTCTTAAAAGATCGGAAGAGCACACGACGTAGCAAGGTGA
rs2521567_Min_ABE_451_g1	tggaaaggacgaaacaccgAAAAAAAGCAACTTGCAGGGTTTAAGAGCTATGCTGGAAACAGCATAGCAAGTTTAAATAAGGCTAGTCCGTTATCAACTTGAAAAAGTGGCACCGAGTCGGTGCTTTTTTTTAAGCAGAAAAAAAGCAACTTGCAGGAAACAGAGATAGATCGGAAGAGCACACGACGTAGCAAGGTGA
rs2521567_Min_ABE_451_g2	tggaaaggacgaaacaccgAGAAAAAAAGCAACTTGCAGGTTTAAGAGCTATGCTGGAAACAGCATAGCAAGTTTAAATAAGGCTAGTCCGTTATCAACTTGAAAAAGTGGCACCGAGTCGGTGCTTTTTTTGTAAGCAGAAAAAAAGCAACTTGCAGGAAACAGTAGAGATCGGAAGAGCACACGACGTAGCAAGGTGA
rs2521567_Min_ABE_451_g3	tggaaaggacgaaacaccgCAGAAAAAAAGCAACTTGCAGTTTAAGAGCTATGCTGGAAACAGCATAGCAAGTTTAAATAAGGCTAGTCCGTTATCAACTTGAAAAAGTGGCACCGAGTCGGTGCTTTTTTTAGTAAGCAGAAAAAAAGCAACTTGCAGGAAACGCGGAGATCGGAAGAGCACACGACGTAGCAAGGTGA
rs2521567_Min_ABE_451_g4	tggaaaggacgaaacaccgCAGAAAAAAAGCAACTTGCGTTTAAGAGCTATGCTGGAAACAGCATAGCAAGTTTAAATAAGGCTAGTCCGTTATCAACTTGAAAAAGTGGCACCGAGTCGGTGCTTTTTTTCAGTAAGCAGAAAAAAAGCAACTTGCAGGAAACTGCAGATCGGAAGAGCACACGACGTAGCAAGGTGA
rs2521567_Min_ABE_451_g5	tggaaaggacgaaacaccgAGCAGAAAAAAAGCAACTTGGTTTAAGAGCTATGCTGGAAACAGCATAGCAAGTTTAAATAAGGCTAGTCCGTTATCAACTTGAAAAAGTGGCACCGAGTCGGTGCTTTTTTTCCAGTAAGCAGAAAAAAAGCAACTTGCAGGAAAAAGAGATCGGAAGAGCACACGACGTAGCAAGGTGA
rs2569538_Maj_ABE_151_g1	tggaaaggacgaaacaccgCTCACAGACTTGGGAAGTTCGTTTAAGAGCTATGCTGGAAACAGCATAGCAAGTTTAAATAAGGCTAGTCCGTTATCAACTTGAAAAAGTGGCACCGAGTCGGTGCTTTTTTTTGGCCTCTCACAGACTTGGGAAGTTCTCCAAGACAGAGATCGGAAGAGCACACGACGTAGCAAGGTGA
rs2569538_Maj_ABE_151_g2	tggaaaggacgaaacaccgTCTCACAGACTTGGGAAGTTGTTTAAGAGCTATGCTGGAAACAGCATAGCAAGTTTAAATAAGGCTAGTCCGTTATCAACTTGAAAAAGTGGCACCGAGTCGGTGCTTTTTTTGTGGCCTCTCACAGACTTGGGAAGTTCTCCAAATAAAGATCGGAAGAGCACACGACGTAGCAAGGTGA
rs2569538_Maj_ABE_151_g3	tggaaaggacgaaacaccgCTCTCACAGACTTGGGAAGTGTTTAAGAGCTATGCTGGAAACAGCATAGCAAGTTTAAATAAGGCTAGTCCGTTATCAACTTGAAAAAGTGGCACCGAGTCGGTGCTTTTTTTTGTGGCCTCTCACAGACTTGGGAAGTTCTCCACCGGAGATCGGAAGAGCACACGACGTAGCAAGGTGA
rs2569538_Maj_ABE_151_g4	tggaaaggacgaaacaccgCCTCTCACAGACTTGGGAAGGTTTAAGAGCTATGCTGGAAACAGCATAGCAAGTTTAAATAAGGCTAGTCCGTTATCAACTTGAAAAAGTGGCACCGAGTCGGTGCTTTTTTTGTGTGGCCTCTCACAGACTTGGGAAGTTCTCCCTAGAGATCGGAAGAGCACACGACGTAGCAAGGTGA
rs2569538_Maj_ABE_151_g5	tggaaaggacgaaacaccgCCTCTCACAGACTTGGGAAGTTTAAGAGCTATGCTGGAAACAGCATAGCAAGTTTAAATAAGGCTAGTCCGTTATCAACTTGAAAAAGTGGCACCGAGTCGGTGCTTTTTTTCGTGTGGCCTCTCACAGACTTGGGAAGTTCTCTATTAGATCGGAAGAGCACACGACGTAGCAAGGTGA
rs2579632_Min_ABE_452_g1	tggaaaggacgaaacaccgGAACAGACAATGGGGTTGGGTTTAAGAGCTATGCTGGAAACAGCATAGCAAGTTTAAATAAGGCTAGTCCGTTATCAACTTGAAAAAGTGGCACCGAGTCGGTGCTTTTTTTGCTGCAGGAACAGACAATGGGGTTGGCAAGCTGAATAGATCGGAAGAGCACACGACGTAGCAAGGTGA
rs2579632_Min_ABE_452_g2	tggaaaggacgaaacaccgAGGAACAGACAATGGGGTTGGTTTAAGAGCTATGCTGGAAACAGCATAGCAAGTTTAAATAAGGCTAGTCCGTTATCAACTTGAAAAAGTGGCACCGAGTCGGTGCTTTTTTTAGCTGCAGGAACAGACAATGGGGTTGGCAAGCAGTCAGATCGGAAGAGCACACGACGTAGCAAGGTGA
rs2579632_Min_ABE_452_g3	tggaaaggacgaaacaccgCAGGAACAGACAATGGGGTTGTTTAAGAGCTATGCTGGAAACAGCATAGCAAGTTTAAATAAGGCTAGTCCGTTATCAACTTGAAAAAGTGGCACCGAGTCGGTGCTTTTTTTAAGCTGCAGGAACAGACAATGGGGTTGGCAAGTGTAAGATCGGAAGAGCACACGACGTAGCAAGGTGA
rs2579632_Min_ABE_452_g4	tggaaaggacgaaacaccgCAGGAACAGACAATGGGGTGTTTAAGAGCTATGCTGGAAACAGCATAGCAAGTTTAAATAAGGCTAGTCCGTTATCAACTTGAAAAAGTGGCACCGAGTCGGTGCTTTTTTTGAAGCTGCAGGAACAGACAATGGGGTTGGCAATCATAGATCGGAAGAGCACACGACGTAGCAAGGTGA
rs2579632_Min_ABE_452_g5	tggaaaggacgaaacaccgTGCAGGAACAGACAATGGGGGTTTAAGAGCTATGCTGGAAACAGCATAGCAAGTTTAAATAAGGCTAGTCCGTTATCAACTTGAAAAAGTGGCACCGAGTCGGTGCTTTTTTTAGAAGCTGCAGGAACAGACAATGGGGTTGGCACTTGAGATCGGAAGAGCACACGACGTAGCAAGGTGA
rs2618566_Min_ABE_453_g1	tggaaaggacgaaacaccgACCACGGCAACCCCTCCCACGTTTAAGAGCTATGCTGGAAACAGCATAGCAAGTTTAAATAAGGCTAGTCCGTTATCAACTTGAAAAAGTGGCACCGAGTCGGTGCTTTTTTTTCCTACACCACGGCAACCCCTCCCACCTGGCACACCAGATCGGAAGAGCACACGACGTAGCAAGGTGA
rs2618566_Min_ABE_453_g2	tggaaaggacgaaacaccgCACCACGGCAACCCCTCCCAGTTTAAGAGCTATGCTGGAAACAGCATAGCAAGTTTAAATAAGGCTAGTCCGTTATCAACTTGAAAAAGTGGCACCGAGTCGGTGCTTTTTTTCTCCTACACCACGGCAACCCCTCCCACCTGGCTTTAAGATCGGAAGAGCACACGACGTAGCAAGGTGA
rs2618566_Min_ABE_453_g3	tggaaaggacgaaacaccgACACCACGGCAACCCCTCCCGTTTAAGAGCTATGCTGGAAACAGCATAGCAAGTTTAAATAAGGCTAGTCCGTTATCAACTTGAAAAAGTGGCACCGAGTCGGTGCTTTTTTTCCTCCTACACCACGGCAACCCCTCCCACCTGGTAGTAGATCGGAAGAGCACACGACGTAGCAAGGTGA
rs2618566_Min_ABE_453_g4	tggaaaggacgaaacaccgTACACCACGGCAACCCCTCCGTTTAAGAGCTATGCTGGAAACAGCATAGCAAGTTTAAATAAGGCTAGTCCGTTATCAACTTGAAAAAGTGGCACCGAGTCGGTGCTTTTTTTGCCTCCTACACCACGGCAACCCCTCCCACCTGTCTTAGATCGGAAGAGCACACGACGTAGCAAGGTGA
rs2618566_Min_ABE_453_g5	tggaaaggacgaaacaccgCTACACCACGGCAACCCCTCGTTTAAGAGCTATGCTGGAAACAGCATAGCAAGTTTAAATAAGGCTAGTCCGTTATCAACTTGAAAAAGTGGCACCGAGTCGGTGCTTTTTTTTGCCTCCTACACCACGGCAACCCCTCCCACCTACCCAGATCGGAAGAGCACACGACGTAGCAAGGTGA
rs267733_Maj_ABE_152_g1	tggaaaggacgaaacaccgATGACATCACATCTGAGACCGTTTAAGAGCTATGCTGGAAACAGCATAGCAAGTTTAAATAAGGCTAGTCCGTTATCAACTTGAAAAAGTGGCACCGAGTCGGTGCTTTTTTTCTGTGGATGACATCACATCTGAGACCAGTGGCCATTAGATCGGAAGAGCACACGACGTAGCAAGGTGA
rs267733_Maj_ABE_152_g2	tggaaaggacgaaacaccgATGACATCACATCTGAGACGTTTAAGAGCTATGCTGGAAACAGCATAGCAAGTTTAAATAAGGCTAGTCCGTTATCAACTTGAAAAAGTGGCACCGAGTCGGTGCTTTTTTTGCTGTGGATGACATCACATCTGAGACCAGTGGAGTAAGATCGGAAGAGCACACGACGTAGCAAGGTGA
rs267733_Maj_ABE_152_g3	tggaaaggacgaaacaccgGATGACATCACATCTGAGAGTTTAAGAGCTATGCTGGAAACAGCATAGCAAGTTTAAATAAGGCTAGTCCGTTATCAACTTGAAAAAGTGGCACCGAGTCGGTGCTTTTTTTGGCTGTGGATGACATCACATCTGAGACCAGTGACGTAGATCGGAAGAGCACACGACGTAGCAAGGTGA
rs267733_Maj_ABE_152_g4	tggaaaggacgaaacaccgTGGATGACATCACATCTGAGGTTTAAGAGCTATGCTGGAAACAGCATAGCAAGTTTAAATAAGGCTAGTCCGTTATCAACTTGAAAAAGTGGCACCGAGTCGGTGCTTTTTTTAGGCTGTGGATGACATCACATCTGAGACCAGTGGTAAGATCGGAAGAGCACACGACGTAGCAAGGTGA
rs267733_Maj_ABE_152_g5	tggaaaggacgaaacaccgTGGATGACATCACATCTGAGTTTAAGAGCTATGCTGGAAACAGCATAGCAAGTTTAAATAAGGCTAGTCCGTTATCAACTTGAAAAAGTGGCACCGAGTCGGTGCTTTTTTTGAGGCTGTGGATGACATCACATCTGAGACCAGACGCAGATCGGAAGAGCACACGACGTAGCAAGGTGA
rs2684889_Maj_ABE_153_g1	tggaaaggacgaaacaccgACCATTATTATCCCCATTTTGTTTAAGAGCTATGCTGGAAACAGCATAGCAAGTTTAAATAAGGCTAGTCCGTTATCAACTTGAAAAAGTGGCACCGAGTCGGTGCTTTTTTTGTAGGTACCATTATTATCCCCATTTTACAAGTTGGAAGATCGGAAGAGCACACGACGTAGCAAGGTGA
rs2684889_Maj_ABE_153_g2	tggaaaggacgaaacaccgTACCATTATTATCCCCATTTGTTTAAGAGCTATGCTGGAAACAGCATAGCAAGTTTAAATAAGGCTAGTCCGTTATCAACTTGAAAAAGTGGCACCGAGTCGGTGCTTTTTTTAGTAGGTACCATTATTATCCCCATTTTACAAGCCCAAGATCGGAAGAGCACACGACGTAGCAAGGTGA
rs2684889_Maj_ABE_153_g3	tggaaaggacgaaacaccgTACCATTATTATCCCCATTGTTTAAGAGCTATGCTGGAAACAGCATAGCAAGTTTAAATAAGGCTAGTCCGTTATCAACTTGAAAAAGTGGCACCGAGTCGGTGCTTTTTTTAAGTAGGTACCATTATTATCCCCATTTTACAAACATAGATCGGAAGAGCACACGACGTAGCAAGGTGA
rs2684889_Maj_ABE_153_g4	tggaaaggacgaaacaccgGTACCATTATTATCCCCATGTTTAAGAGCTATGCTGGAAACAGCATAGCAAGTTTAAATAAGGCTAGTCCGTTATCAACTTGAAAAAGTGGCACCGAGTCGGTGCTTTTTTTGAAGTAGGTACCATTATTATCCCCATTTTACATTTGAGATCGGAAGAGCACACGACGTAGCAAGGTGA
rs2684889_Maj_ABE_153_g5	tggaaaggacgaaacaccgAGGTACCATTATTATCCCCAGTTTAAGAGCTATGCTGGAAACAGCATAGCAAGTTTAAATAAGGCTAGTCCGTTATCAACTTGAAAAAGTGGCACCGAGTCGGTGCTTTTTTTTGAAGTAGGTACCATTATTATCCCCATTTTACTAGCAGATCGGAAGAGCACACGACGTAGCAAGGTGA
rs2736723_Maj_ABE_154_g1	tggaaaggacgaaacaccgCAACCCAAGGACAGGCCCGGTTTAAGAGCTATGCTGGAAACAGCATAGCAAGTTTAAATAAGGCTAGTCCGTTATCAACTTGAAAAAGTGGCACCGAGTCGGTGCTTTTTTTCCTGTAGCAACCCAAGGACAGGCCCGAATTCTGTAAAGATCGGAAGAGCACACGACGTAGCAAGGTGA
rs2736723_Maj_ABE_154_g2	tggaaaggacgaaacaccgAGCAACCCAAGGACAGGCCCGTTTAAGAGCTATGCTGGAAACAGCATAGCAAGTTTAAATAAGGCTAGTCCGTTATCAACTTGAAAAAGTGGCACCGAGTCGGTGCTTTTTTTCCCTGTAGCAACCCAAGGACAGGCCCGAATTCTGGTAGATCGGAAGAGCACACGACGTAGCAAGGTGA
rs2736723_Maj_ABE_154_g3	tggaaaggacgaaacaccgTAGCAACCCAAGGACAGGCCGTTTAAGAGCTATGCTGGAAACAGCATAGCAAGTTTAAATAAGGCTAGTCCGTTATCAACTTGAAAAAGTGGCACCGAGTCGGTGCTTTTTTTACCCTGTAGCAACCCAAGGACAGGCCCGAATTCGTCAGATCGGAAGAGCACACGACGTAGCAAGGTGA
rs2736723_Maj_ABE_154_g4	tggaaaggacgaaacaccgTAGCAACCCAAGGACAGGCGTTTAAGAGCTATGCTGGAAACAGCATAGCAAGTTTAAATAAGGCTAGTCCGTTATCAACTTGAAAAAGTGGCACCGAGTCGGTGCTTTTTTTTACCCTGTAGCAACCCAAGGACAGGCCCGAATCGATAGATCGGAAGAGCACACGACGTAGCAAGGTGA
rs2736723_Maj_ABE_154_g5	tggaaaggacgaaacaccgTGTAGCAACCCAAGGACAGGGTTTAAGAGCTATGCTGGAAACAGCATAGCAAGTTTAAATAAGGCTAGTCCGTTATCAACTTGAAAAAGTGGCACCGAGTCGGTGCTTTTTTTGTACCCTGTAGCAACCCAAGGACAGGCCCGAACGGGAGATCGGAAGAGCACACGACGTAGCAAGGTGA
rs2737245_Min_ABE_454_g1	tggaaaggacgaaacaccgTCCAATAGGTTGTAGCTATGGTTTAAGAGCTATGCTGGAAACAGCATAGCAAGTTTAAATAAGGCTAGTCCGTTATCAACTTGAAAAAGTGGCACCGAGTCGGTGCTTTTTTTTAGAAGTCCAATAGGTTGTAGCTATGTTTTCCCTTAAGATCGGAAGAGCACACGACGTAGCAAGGTGA
rs2737245_Min_ABE_454_g2	tggaaaggacgaaacaccgTCCAATAGGTTGTAGCTATGTTTAAGAGCTATGCTGGAAACAGCATAGCAAGTTTAAATAAGGCTAGTCCGTTATCAACTTGAAAAAGTGGCACCGAGTCGGTGCTTTTTTTTTAGAAGTCCAATAGGTTGTAGCTATGTTTTCTTCCAGATCGGAAGAGCACACGACGTAGCAAGGTGA
rs2737245_Min_ABE_454_g3	tggaaaggacgaaacaccgAGTCCAATAGGTTGTAGCTAGTTTAAGAGCTATGCTGGAAACAGCATAGCAAGTTTAAATAAGGCTAGTCCGTTATCAACTTGAAAAAGTGGCACCGAGTCGGTGCTTTTTTTGTTAGAAGTCCAATAGGTTGTAGCTATGTTTTACACAGATCGGAAGAGCACACGACGTAGCAAGGTGA
rs2737245_Min_ABE_454_g4	tggaaaggacgaaacaccgAAGTCCAATAGGTTGTAGCTGTTTAAGAGCTATGCTGGAAACAGCATAGCAAGTTTAAATAAGGCTAGTCCGTTATCAACTTGAAAAAGTGGCACCGAGTCGGTGCTTTTTTTGGTTAGAAGTCCAATAGGTTGTAGCTATGTTTTAACAGATCGGAAGAGCACACGACGTAGCAAGGTGA
rs2737245_Min_ABE_454_g5	tggaaaggacgaaacaccgAAGTCCAATAGGTTGTAGCGTTTAAGAGCTATGCTGGAAACAGCATAGCAAGTTTAAATAAGGCTAGTCCGTTATCAACTTGAAAAAGTGGCACCGAGTCGGTGCTTTTTTTTGGTTAGAAGTCCAATAGGTTGTAGCTATGTTGATAAGATCGGAAGAGCACACGACGTAGCAAGGTGA
rs2740488_Maj_ABE_155_g1	tggaaaggacgaaacaccgCTGAGGTGGGTGGATCACTTGTTTAAGAGCTATGCTGGAAACAGCATAGCAAGTTTAAATAAGGCTAGTCCGTTATCAACTTGAAAAAGTGGCACCGAGTCGGTGCTTTTTTTGGAAGGCTGAGGTGGGTGGATCACTTGAGGTCGAAGAGATCGGAAGAGCACACGACGTAGCAAGGTGA
rs2740488_Maj_ABE_155_g2	tggaaaggacgaaacaccgCTGAGGTGGGTGGATCACTGTTTAAGAGCTATGCTGGAAACAGCATAGCAAGTTTAAATAAGGCTAGTCCGTTATCAACTTGAAAAAGTGGCACCGAGTCGGTGCTTTTTTTTGGAAGGCTGAGGTGGGTGGATCACTTGAGGTCAGAAGATCGGAAGAGCACACGACGTAGCAAGGTGA
rs2740488_Maj_ABE_155_g3	tggaaaggacgaaacaccgGCTGAGGTGGGTGGATCACGTTTAAGAGCTATGCTGGAAACAGCATAGCAAGTTTAAATAAGGCTAGTCCGTTATCAACTTGAAAAAGTGGCACCGAGTCGGTGCTTTTTTTTTGGAAGGCTGAGGTGGGTGGATCACTTGAGGCCCCAGATCGGAAGAGCACACGACGTAGCAAGGTGA
rs2740488_Maj_ABE_155_g4	tggaaaggacgaaacaccgAGGCTGAGGTGGGTGGATCAGTTTAAGAGCTATGCTGGAAACAGCATAGCAAGTTTAAATAAGGCTAGTCCGTTATCAACTTGAAAAAGTGGCACCGAGTCGGTGCTTTTTTTATTGGAAGGCTGAGGTGGGTGGATCACTTGAGTTGTAGATCGGAAGAGCACACGACGTAGCAAGGTGA
rs2740488_Maj_ABE_155_g5	tggaaaggacgaaacaccgAAGGCTGAGGTGGGTGGATCGTTTAAGAGCTATGCTGGAAACAGCATAGCAAGTTTAAATAAGGCTAGTCCGTTATCAACTTGAAAAAGTGGCACCGAGTCGGTGCTTTTTTTGATTGGAAGGCTGAGGTGGGTGGATCACTTGAATGTAGATCGGAAGAGCACACGACGTAGCAAGGTGA
rs2793861_Min_ABE_455_g1	tggaaaggacgaaacaccgATTACTATGACTGCTATGTAGTTTAAGAGCTATGCTGGAAACAGCATAGCAAGTTTAAATAAGGCTAGTCCGTTATCAACTTGAAAAAGTGGCACCGAGTCGGTGCTTTTTTTATTTGAATTACTATGACTGCTATGTAAAAAAGGGGCAGATCGGAAGAGCACACGACGTAGCAAGGTGA
rs2793861_Min_ABE_455_g2	tggaaaggacgaaacaccgAATTACTATGACTGCTATGTGTTTAAGAGCTATGCTGGAAACAGCATAGCAAGTTTAAATAAGGCTAGTCCGTTATCAACTTGAAAAAGTGGCACCGAGTCGGTGCTTTTTTTCATTTGAATTACTATGACTGCTATGTAAAAAAATGGAGATCGGAAGAGCACACGACGTAGCAAGGTGA
rs2793861_Min_ABE_455_g3	tggaaaggacgaaacaccgAATTACTATGACTGCTATGGTTTAAGAGCTATGCTGGAAACAGCATAGCAAGTTTAAATAAGGCTAGTCCGTTATCAACTTGAAAAAGTGGCACCGAGTCGGTGCTTTTTTTGCATTTGAATTACTATGACTGCTATGTAAAAAGACAAGATCGGAAGAGCACACGACGTAGCAAGGTGA
rs2793861_Min_ABE_455_g4	tggaaaggacgaaacaccgTGAATTACTATGACTGCTATGTTTAAGAGCTATGCTGGAAACAGCATAGCAAGTTTAAATAAGGCTAGTCCGTTATCAACTTGAAAAAGTGGCACCGAGTCGGTGCTTTTTTTAGCATTTGAATTACTATGACTGCTATGTAAAAGCAAAGATCGGAAGAGCACACGACGTAGCAAGGTGA
rs2793861_Min_ABE_455_g5	tggaaaggacgaaacaccgTTGAATTACTATGACTGCTAGTTTAAGAGCTATGCTGGAAACAGCATAGCAAGTTTAAATAAGGCTAGTCCGTTATCAACTTGAAAAAGTGGCACCGAGTCGGTGCTTTTTTTTAGCATTTGAATTACTATGACTGCTATGTAAACGCAAGATCGGAAGAGCACACGACGTAGCAAGGTGA
rs2835299_Min_ABE_456_g1	tggaaaggacgaaacaccgTGAAGAACAGGAAGGTCTTAGTTTAAGAGCTATGCTGGAAACAGCATAGCAAGTTTAAATAAGGCTAGTCCGTTATCAACTTGAAAAAGTGGCACCGAGTCGGTGCTTTTTTTTATACTTGAAGAACAGGAAGGTCTTATTTAAGGCCTAGATCGGAAGAGCACACGACGTAGCAAGGTGA
rs2835299_Min_ABE_456_g2	tggaaaggacgaaacaccgTTGAAGAACAGGAAGGTCTTGTTTAAGAGCTATGCTGGAAACAGCATAGCAAGTTTAAATAAGGCTAGTCCGTTATCAACTTGAAAAAGTGGCACCGAGTCGGTGCTTTTTTTATATACTTGAAGAACAGGAAGGTCTTATTTAACCTCAGATCGGAAGAGCACACGACGTAGCAAGGTGA
rs2835299_Min_ABE_456_g3	tggaaaggacgaaacaccgCTTGAAGAACAGGAAGGTCTGTTTAAGAGCTATGCTGGAAACAGCATAGCAAGTTTAAATAAGGCTAGTCCGTTATCAACTTGAAAAAGTGGCACCGAGTCGGTGCTTTTTTTAATATACTTGAAGAACAGGAAGGTCTTATTTACAAAAGATCGGAAGAGCACACGACGTAGCAAGGTGA
rs2835299_Min_ABE_456_g4	tggaaaggacgaaacaccgACTTGAAGAACAGGAAGGTCGTTTAAGAGCTATGCTGGAAACAGCATAGCAAGTTTAAATAAGGCTAGTCCGTTATCAACTTGAAAAAGTGGCACCGAGTCGGTGCTTTTTTTTAATATACTTGAAGAACAGGAAGGTCTTATTTACTCAGATCGGAAGAGCACACGACGTAGCAAGGTGA
rs2835299_Min_ABE_456_g5	tggaaaggacgaaacaccgTACTTGAAGAACAGGAAGGTGTTTAAGAGCTATGCTGGAAACAGCATAGCAAGTTTAAATAAGGCTAGTCCGTTATCAACTTGAAAAAGTGGCACCGAGTCGGTGCTTTTTTTTTAATATACTTGAAGAACAGGAAGGTCTTATTACCTAGATCGGAAGAGCACACGACGTAGCAAGGTGA
rs28399433_Maj_ABE_156_g1	tggaaaggacgaaacaccgTTTATACTGCCTGAAAAAGAGTTTAAGAGCTATGCTGGAAACAGCATAGCAAGTTTAAATAAGGCTAGTCCGTTATCAACTTGAAAAAGTGGCACCGAGTCGGTGCTTTTTTTTTTGCCTTTATACTGCCTGAAAAAGAGGGATGAGGGAGATCGGAAGAGCACACGACGTAGCAAGGTGA
rs28399433_Maj_ABE_156_g2	tggaaaggacgaaacaccgCTTTATACTGCCTGAAAAAGGTTTAAGAGCTATGCTGGAAACAGCATAGCAAGTTTAAATAAGGCTAGTCCGTTATCAACTTGAAAAAGTGGCACCGAGTCGGTGCTTTTTTTGTTTGCCTTTATACTGCCTGAAAAAGAGGGATCTCCAGATCGGAAGAGCACACGACGTAGCAAGGTGA
rs28399433_Maj_ABE_156_g3	tggaaaggacgaaacaccgCCTTTATACTGCCTGAAAAAGTTTAAGAGCTATGCTGGAAACAGCATAGCAAGTTTAAATAAGGCTAGTCCGTTATCAACTTGAAAAAGTGGCACCGAGTCGGTGCTTTTTTTGGTTTGCCTTTATACTGCCTGAAAAAGAGGGACCAAAGATCGGAAGAGCACACGACGTAGCAAGGTGA
rs28399433_Maj_ABE_156_g4	tggaaaggacgaaacaccgCCTTTATACTGCCTGAAAAGTTTAAGAGCTATGCTGGAAACAGCATAGCAAGTTTAAATAAGGCTAGTCCGTTATCAACTTGAAAAAGTGGCACCGAGTCGGTGCTTTTTTTTGGTTTGCCTTTATACTGCCTGAAAAAGAGGGACCAAGATCGGAAGAGCACACGACGTAGCAAGGTGA
rs28399433_Maj_ABE_156_g5	tggaaaggacgaaacaccgTGCCTTTATACTGCCTGAAAGTTTAAGAGCTATGCTGGAAACAGCATAGCAAGTTTAAATAAGGCTAGTCCGTTATCAACTTGAAAAAGTGGCACCGAGTCGGTGCTTTTTTTGTGGTTTGCCTTTATACTGCCTGAAAAAGAGGCCTAAGATCGGAAGAGCACACGACGTAGCAAGGTGA
rs28417694_Maj_ABE_157_g1	tggaaaggacgaaacaccgCCTAAGTGAAAAAAGCTATTGTTTAAGAGCTATGCTGGAAACAGCATAGCAAGTTTAAATAAGGCTAGTCCGTTATCAACTTGAAAAAGTGGCACCGAGTCGGTGCTTTTTTTCCTGACCCTAAGTGAAAAAAGCTATTTCACAGTGCCAGATCGGAAGAGCACACGACGTAGCAAGGTGA
rs28417694_Maj_ABE_157_g2	tggaaaggacgaaacaccgCCCTAAGTGAAAAAAGCTATGTTTAAGAGCTATGCTGGAAACAGCATAGCAAGTTTAAATAAGGCTAGTCCGTTATCAACTTGAAAAAGTGGCACCGAGTCGGTGCTTTTTTTCCCTGACCCTAAGTGAAAAAAGCTATTTCACACTGAAGATCGGAAGAGCACACGACGTAGCAAGGTGA
rs28417694_Maj_ABE_157_g3	tggaaaggacgaaacaccgACCCTAAGTGAAAAAAGCTAGTTTAAGAGCTATGCTGGAAACAGCATAGCAAGTTTAAATAAGGCTAGTCCGTTATCAACTTGAAAAAGTGGCACCGAGTCGGTGCTTTTTTTTCCCTGACCCTAAGTGAAAAAAGCTATTTCACATTTAGATCGGAAGAGCACACGACGTAGCAAGGTGA
rs28417694_Maj_ABE_157_g4	tggaaaggacgaaacaccgACCCTAAGTGAAAAAAGCTGTTTAAGAGCTATGCTGGAAACAGCATAGCAAGTTTAAATAAGGCTAGTCCGTTATCAACTTGAAAAAGTGGCACCGAGTCGGTGCTTTTTTTTTCCCTGACCCTAAGTGAAAAAAGCTATTTCAAACGAGATCGGAAGAGCACACGACGTAGCAAGGTGA
rs28417694_Maj_ABE_157_g5	tggaaaggacgaaacaccgTGACCCTAAGTGAAAAAAGCGTTTAAGAGCTATGCTGGAAACAGCATAGCAAGTTTAAATAAGGCTAGTCCGTTATCAACTTGAAAAAGTGGCACCGAGTCGGTGCTTTTTTTATTCCCTGACCCTAAGTGAAAAAAGCTATTTCATAGAGATCGGAAGAGCACACGACGTAGCAAGGTGA
rs2845751_Maj_ABE_158_g1	tggaaaggacgaaacaccgCCAAGCTCAAGGGGCTGCAGTTTAAGAGCTATGCTGGAAACAGCATAGCAAGTTTAAATAAGGCTAGTCCGTTATCAACTTGAAAAAGTGGCACCGAGTCGGTGCTTTTTTTACAGAGGCCAAGCTCAAGGGGCTGCATCTGGTGCTAAGATCGGAAGAGCACACGACGTAGCAAGGTGA
rs2845751_Maj_ABE_158_g2	tggaaaggacgaaacaccgGCCAAGCTCAAGGGGCTGCGTTTAAGAGCTATGCTGGAAACAGCATAGCAAGTTTAAATAAGGCTAGTCCGTTATCAACTTGAAAAAGTGGCACCGAGTCGGTGCTTTTTTTTACAGAGGCCAAGCTCAAGGGGCTGCATCTGGATATAGATCGGAAGAGCACACGACGTAGCAAGGTGA
rs2845751_Maj_ABE_158_g3	tggaaaggacgaaacaccgAGGCCAAGCTCAAGGGGCTGGTTTAAGAGCTATGCTGGAAACAGCATAGCAAGTTTAAATAAGGCTAGTCCGTTATCAACTTGAAAAAGTGGCACCGAGTCGGTGCTTTTTTTTTACAGAGGCCAAGCTCAAGGGGCTGCATCTGAAAAAGATCGGAAGAGCACACGACGTAGCAAGGTGA
rs2845751_Maj_ABE_158_g4	tggaaaggacgaaacaccgAGGCCAAGCTCAAGGGGCTGTTTAAGAGCTATGCTGGAAACAGCATAGCAAGTTTAAATAAGGCTAGTCCGTTATCAACTTGAAAAAGTGGCACCGAGTCGGTGCTTTTTTTGTTACAGAGGCCAAGCTCAAGGGGCTGCATCTAGAGAGATCGGAAGAGCACACGACGTAGCAAGGTGA
rs2845751_Maj_ABE_158_g5	tggaaaggacgaaacaccgAGAGGCCAAGCTCAAGGGGCGTTTAAGAGCTATGCTGGAAACAGCATAGCAAGTTTAAATAAGGCTAGTCCGTTATCAACTTGAAAAAGTGGCACCGAGTCGGTGCTTTTTTTAGTTACAGAGGCCAAGCTCAAGGGGCTGCATCAATAAGATCGGAAGAGCACACGACGTAGCAAGGTGA
rs2853579_Min_ABE_457_g1	tggaaaggacgaaacaccgCATACTCTGGTTTAGCTGGTGTTTAAGAGCTATGCTGGAAACAGCATAGCAAGTTTAAATAAGGCTAGTCCGTTATCAACTTGAAAAAGTGGCACCGAGTCGGTGCTTTTTTTCAACAGCATACTCTGGTTTAGCTGGTTCATTACCAGAGATCGGAAGAGCACACGACGTAGCAAGGTGA
rs2853579_Min_ABE_457_g2	tggaaaggacgaaacaccgCATACTCTGGTTTAGCTGGGTTTAAGAGCTATGCTGGAAACAGCATAGCAAGTTTAAATAAGGCTAGTCCGTTATCAACTTGAAAAAGTGGCACCGAGTCGGTGCTTTTTTTACAACAGCATACTCTGGTTTAGCTGGTTCATTGAACAGATCGGAAGAGCACACGACGTAGCAAGGTGA
rs2853579_Min_ABE_457_g3	tggaaaggacgaaacaccgAGCATACTCTGGTTTAGCTGGTTTAAGAGCTATGCTGGAAACAGCATAGCAAGTTTAAATAAGGCTAGTCCGTTATCAACTTGAAAAAGTGGCACCGAGTCGGTGCTTTTTTTGACAACAGCATACTCTGGTTTAGCTGGTTCATCGTGAGATCGGAAGAGCACACGACGTAGCAAGGTGA
rs2853579_Min_ABE_457_g4	tggaaaggacgaaacaccgCAGCATACTCTGGTTTAGCTGTTTAAGAGCTATGCTGGAAACAGCATAGCAAGTTTAAATAAGGCTAGTCCGTTATCAACTTGAAAAAGTGGCACCGAGTCGGTGCTTTTTTTGGACAACAGCATACTCTGGTTTAGCTGGTTCAATCAAGATCGGAAGAGCACACGACGTAGCAAGGTGA
rs2853579_Min_ABE_457_g5	tggaaaggacgaaacaccgACAGCATACTCTGGTTTAGCGTTTAAGAGCTATGCTGGAAACAGCATAGCAAGTTTAAATAAGGCTAGTCCGTTATCAACTTGAAAAAGTGGCACCGAGTCGGTGCTTTTTTTTGGACAACAGCATACTCTGGTTTAGCTGGTTCCAAGAGATCGGAAGAGCACACGACGTAGCAAGGTGA
rs28555129_Maj_ABE_159_g1	tggaaaggacgaaacaccgGAACCAGCCCCAGCCCCAGGTTTAAGAGCTATGCTGGAAACAGCATAGCAAGTTTAAATAAGGCTAGTCCGTTATCAACTTGAAAAAGTGGCACCGAGTCGGTGCTTTTTTTCTACCAGGAACCAGCCCCAGCCCCAGCCCCAGTTCAAGATCGGAAGAGCACACGACGTAGCAAGGTGA
rs28555129_Maj_ABE_159_g2	tggaaaggacgaaacaccgAGGAACCAGCCCCAGCCCCAGTTTAAGAGCTATGCTGGAAACAGCATAGCAAGTTTAAATAAGGCTAGTCCGTTATCAACTTGAAAAAGTGGCACCGAGTCGGTGCTTTTTTTTCTACCAGGAACCAGCCCCAGCCCCAGCCCCATCCCAGATCGGAAGAGCACACGACGTAGCAAGGTGA
rs28555129_Maj_ABE_159_g3	tggaaaggacgaaacaccgCAGGAACCAGCCCCAGCCCCGTTTAAGAGCTATGCTGGAAACAGCATAGCAAGTTTAAATAAGGCTAGTCCGTTATCAACTTGAAAAAGTGGCACCGAGTCGGTGCTTTTTTTTTCTACCAGGAACCAGCCCCAGCCCCAGCCCCGGCCAGATCGGAAGAGCACACGACGTAGCAAGGTGA
rs28555129_Maj_ABE_159_g4	tggaaaggacgaaacaccgCCAGGAACCAGCCCCAGCCCGTTTAAGAGCTATGCTGGAAACAGCATAGCAAGTTTAAATAAGGCTAGTCCGTTATCAACTTGAAAAAGTGGCACCGAGTCGGTGCTTTTTTTTTTCTACCAGGAACCAGCCCCAGCCCCAGCCCGGACAGATCGGAAGAGCACACGACGTAGCAAGGTGA
rs28555129_Maj_ABE_159_g5	tggaaaggacgaaacaccgACCAGGAACCAGCCCCAGCCGTTTAAGAGCTATGCTGGAAACAGCATAGCAAGTTTAAATAAGGCTAGTCCGTTATCAACTTGAAAAAGTGGCACCGAGTCGGTGCTTTTTTTTTTTCTACCAGGAACCAGCCCCAGCCCCAGCCAGCGAGATCGGAAGAGCACACGACGTAGCAAGGTGA
rs28631087_Maj_ABE_160_g1	tggaaaggacgaaacaccgAAAATAATCCTCCAGGGGCAGTTTAAGAGCTATGCTGGAAACAGCATAGCAAGTTTAAATAAGGCTAGTCCGTTATCAACTTGAAAAAGTGGCACCGAGTCGGTGCTTTTTTTTTAATAAAAATAATCCTCCAGGGGCATCATTTCACGAGATCGGAAGAGCACACGACGTAGCAAGGTGA
rs28631087_Maj_ABE_160_g2	tggaaaggacgaaacaccgAAAAATAATCCTCCAGGGGCGTTTAAGAGCTATGCTGGAAACAGCATAGCAAGTTTAAATAAGGCTAGTCCGTTATCAACTTGAAAAAGTGGCACCGAGTCGGTGCTTTTTTTTTTAATAAAAATAATCCTCCAGGGGCATCATTGGTTAGATCGGAAGAGCACACGACGTAGCAAGGTGA
rs28631087_Maj_ABE_160_g3	tggaaaggacgaaacaccgTAAAAATAATCCTCCAGGGGGTTTAAGAGCTATGCTGGAAACAGCATAGCAAGTTTAAATAAGGCTAGTCCGTTATCAACTTGAAAAAGTGGCACCGAGTCGGTGCTTTTTTTATTTAATAAAAATAATCCTCCAGGGGCATCATCATAAGATCGGAAGAGCACACGACGTAGCAAGGTGA
rs28631087_Maj_ABE_160_g4	tggaaaggacgaaacaccgATAAAAATAATCCTCCAGGGGTTTAAGAGCTATGCTGGAAACAGCATAGCAAGTTTAAATAAGGCTAGTCCGTTATCAACTTGAAAAAGTGGCACCGAGTCGGTGCTTTTTTTCATTTAATAAAAATAATCCTCCAGGGGCATCAGACGAGATCGGAAGAGCACACGACGTAGCAAGGTGA
rs28631087_Maj_ABE_160_g5	tggaaaggacgaaacaccgAATAAAAATAATCCTCCAGGGTTTAAGAGCTATGCTGGAAACAGCATAGCAAGTTTAAATAAGGCTAGTCCGTTATCAACTTGAAAAAGTGGCACCGAGTCGGTGCTTTTTTTACATTTAATAAAAATAATCCTCCAGGGGCATCAGTGAGATCGGAAGAGCACACGACGTAGCAAGGTGA
rs2886232_Min_ABE_458_g1	tggaaaggacgaaacaccgTGGATCTGACATTCATTGTCGTTTAAGAGCTATGCTGGAAACAGCATAGCAAGTTTAAATAAGGCTAGTCCGTTATCAACTTGAAAAAGTGGCACCGAGTCGGTGCTTTTTTTCAAAGGTGGATCTGACATTCATTGTCTTGTGCAAGCAGATCGGAAGAGCACACGACGTAGCAAGGTGA
rs2886232_Min_ABE_458_g2	tggaaaggacgaaacaccgTGGATCTGACATTCATTGTGTTTAAGAGCTATGCTGGAAACAGCATAGCAAGTTTAAATAAGGCTAGTCCGTTATCAACTTGAAAAAGTGGCACCGAGTCGGTGCTTTTTTTCCAAAGGTGGATCTGACATTCATTGTCTTGTGGATTAGATCGGAAGAGCACACGACGTAGCAAGGTGA
rs2886232_Min_ABE_458_g3	tggaaaggacgaaacaccgGTGGATCTGACATTCATTGGTTTAAGAGCTATGCTGGAAACAGCATAGCAAGTTTAAATAAGGCTAGTCCGTTATCAACTTGAAAAAGTGGCACCGAGTCGGTGCTTTTTTTACCAAAGGTGGATCTGACATTCATTGTCTTGTTCACAGATCGGAAGAGCACACGACGTAGCAAGGTGA
rs2886232_Min_ABE_458_g4	tggaaaggacgaaacaccgAGGTGGATCTGACATTCATTGTTTAAGAGCTATGCTGGAAACAGCATAGCAAGTTTAAATAAGGCTAGTCCGTTATCAACTTGAAAAAGTGGCACCGAGTCGGTGCTTTTTTTAACCAAAGGTGGATCTGACATTCATTGTCTTGTGTCAGATCGGAAGAGCACACGACGTAGCAAGGTGA
rs2886232_Min_ABE_458_g5	tggaaaggacgaaacaccgAAGGTGGATCTGACATTCATGTTTAAGAGCTATGCTGGAAACAGCATAGCAAGTTTAAATAAGGCTAGTCCGTTATCAACTTGAAAAAGTGGCACCGAGTCGGTGCTTTTTTTAAACCAAAGGTGGATCTGACATTCATTGTCTTTTCTAGATCGGAAGAGCACACGACGTAGCAAGGTGA
rs289713_Min_ABE_459_g1	tggaaaggacgaaacaccgTAGAGGGGCGGGGGACTGGGGTTTAAGAGCTATGCTGGAAACAGCATAGCAAGTTTAAATAAGGCTAGTCCGTTATCAACTTGAAAAAGTGGCACCGAGTCGGTGCTTTTTTTATGATCTAGAGGGGCGGGGGACTGGGCAGCAGTAGGAGATCGGAAGAGCACACGACGTAGCAAGGTGA
rs289713_Min_ABE_459_g2	tggaaaggacgaaacaccgCTAGAGGGGCGGGGGACTGGGTTTAAGAGCTATGCTGGAAACAGCATAGCAAGTTTAAATAAGGCTAGTCCGTTATCAACTTGAAAAAGTGGCACCGAGTCGGTGCTTTTTTTGATGATCTAGAGGGGCGGGGGACTGGGCAGCACGACAGATCGGAAGAGCACACGACGTAGCAAGGTGA
rs289713_Min_ABE_459_g3	tggaaaggacgaaacaccgTCTAGAGGGGCGGGGGACTGGTTTAAGAGCTATGCTGGAAACAGCATAGCAAGTTTAAATAAGGCTAGTCCGTTATCAACTTGAAAAAGTGGCACCGAGTCGGTGCTTTTTTTGGATGATCTAGAGGGGCGGGGGACTGGGCAGCAGACAGATCGGAAGAGCACACGACGTAGCAAGGTGA
rs289713_Min_ABE_459_g4	tggaaaggacgaaacaccgATCTAGAGGGGCGGGGGACTGTTTAAGAGCTATGCTGGAAACAGCATAGCAAGTTTAAATAAGGCTAGTCCGTTATCAACTTGAAAAAGTGGCACCGAGTCGGTGCTTTTTTTTGGATGATCTAGAGGGGCGGGGGACTGGGCAGGAGAAGATCGGAAGAGCACACGACGTAGCAAGGTGA
rs289713_Min_ABE_459_g5	tggaaaggacgaaacaccgATCTAGAGGGGCGGGGGACGTTTAAGAGCTATGCTGGAAACAGCATAGCAAGTTTAAATAAGGCTAGTCCGTTATCAACTTGAAAAAGTGGCACCGAGTCGGTGCTTTTTTTCTGGATGATCTAGAGGGGCGGGGGACTGGGCAGCGTAGATCGGAAGAGCACACGACGTAGCAAGGTGA
rs2915966_Maj_ABE_161_g2	tggaaaggacgaaacaccgCACCACGCCCGGCTAATTTTGTTTAAGAGCTATGCTGGAAACAGCATAGCAAGTTTAAATAAGGCTAGTCCGTTATCAACTTGAAAAAGTGGCACCGAGTCGGTGCTTTTTTTGCCCGCCACCACGCCCGGCTAATTTTTTGTATGATGAGATCGGAAGAGCACACGACGTAGCAAGGTGA
rs2915966_Maj_ABE_161_g3	tggaaaggacgaaacaccgCCACCACGCCCGGCTAATTTGTTTAAGAGCTATGCTGGAAACAGCATAGCAAGTTTAAATAAGGCTAGTCCGTTATCAACTTGAAAAAGTGGCACCGAGTCGGTGCTTTTTTTTGCCCGCCACCACGCCCGGCTAATTTTTTGTACATCAGATCGGAAGAGCACACGACGTAGCAAGGTGA
rs2915966_Maj_ABE_161_g4	tggaaaggacgaaacaccgCCACCACGCCCGGCTAATTGTTTAAGAGCTATGCTGGAAACAGCATAGCAAGTTTAAATAAGGCTAGTCCGTTATCAACTTGAAAAAGTGGCACCGAGTCGGTGCTTTTTTTGTGCCCGCCACCACGCCCGGCTAATTTTTTGTCTTCAGATCGGAAGAGCACACGACGTAGCAAGGTGA
rs2915966_Maj_ABE_161_g5	tggaaaggacgaaacaccgCGCCACCACGCCCGGCTAATGTTTAAGAGCTATGCTGGAAACAGCATAGCAAGTTTAAATAAGGCTAGTCCGTTATCAACTTGAAAAAGTGGCACCGAGTCGGTGCTTTTTTTGGTGCCCGCCACCACGCCCGGCTAATTTTTTGACCGAGATCGGAAGAGCACACGACGTAGCAAGGTGA
rs2927466_Maj_ABE_162_g1	tggaaaggacgaaacaccgAATAGTTACTCAACAAACAGGTTTAAGAGCTATGCTGGAAACAGCATAGCAAGTTTAAATAAGGCTAGTCCGTTATCAACTTGAAAAAGTGGCACCGAGTCGGTGCTTTTTTTAAAACAAATAGTTACTCAACAAACAGGTCCTGGGTGAGATCGGAAGAGCACACGACGTAGCAAGGTGA
rs2927466_Maj_ABE_162_g2	tggaaaggacgaaacaccgAAATAGTTACTCAACAAACAGTTTAAGAGCTATGCTGGAAACAGCATAGCAAGTTTAAATAAGGCTAGTCCGTTATCAACTTGAAAAAGTGGCACCGAGTCGGTGCTTTTTTTAAAAACAAATAGTTACTCAACAAACAGGTCCTTTTCAGATCGGAAGAGCACACGACGTAGCAAGGTGA
rs2927466_Maj_ABE_162_g3	tggaaaggacgaaacaccgCAAATAGTTACTCAACAAACGTTTAAGAGCTATGCTGGAAACAGCATAGCAAGTTTAAATAAGGCTAGTCCGTTATCAACTTGAAAAAGTGGCACCGAGTCGGTGCTTTTTTTAAAAAACAAATAGTTACTCAACAAACAGGTCCGTCTAGATCGGAAGAGCACACGACGTAGCAAGGTGA
rs2927466_Maj_ABE_162_g4	tggaaaggacgaaacaccgACAAATAGTTACTCAACAAAGTTTAAGAGCTATGCTGGAAACAGCATAGCAAGTTTAAATAAGGCTAGTCCGTTATCAACTTGAAAAAGTGGCACCGAGTCGGTGCTTTTTTTCAAAAAACAAATAGTTACTCAACAAACAGGTCGAGGAGATCGGAAGAGCACACGACGTAGCAAGGTGA
rs2927466_Maj_ABE_162_g5	tggaaaggacgaaacaccgAACAAATAGTTACTCAACAAGTTTAAGAGCTATGCTGGAAACAGCATAGCAAGTTTAAATAAGGCTAGTCCGTTATCAACTTGAAAAAGTGGCACCGAGTCGGTGCTTTTTTTCCAAAAAACAAATAGTTACTCAACAAACAGGTCAGTAGATCGGAAGAGCACACGACGTAGCAAGGTGA
rs2950363_Min_ABE_460_g1	tggaaaggacgaaacaccgAGAGACAGACAGAGTCTCAGTTTAAGAGCTATGCTGGAAACAGCATAGCAAGTTTAAATAAGGCTAGTCCGTTATCAACTTGAAAAAGTGGCACCGAGTCGGTGCTTTTTTTGAGAGAGAGAGACAGACAGAGTCTCACTCTGTTCGCAGATCGGAAGAGCACACGACGTAGCAAGGTGA
rs2950363_Min_ABE_460_g2	tggaaaggacgaaacaccgAGAGAGACAGACAGAGTCTCGTTTAAGAGCTATGCTGGAAACAGCATAGCAAGTTTAAATAAGGCTAGTCCGTTATCAACTTGAAAAAGTGGCACCGAGTCGGTGCTTTTTTTAGAGAGAGAGAGACAGACAGAGTCTCACTCTGGCACAGATCGGAAGAGCACACGACGTAGCAAGGTGA
rs2950363_Min_ABE_460_g3	tggaaaggacgaaacaccgAGAGAGACAGACAGAGTCTGTTTAAGAGCTATGCTGGAAACAGCATAGCAAGTTTAAATAAGGCTAGTCCGTTATCAACTTGAAAAAGTGGCACCGAGTCGGTGCTTTTTTTTAGAGAGAGAGAGACAGACAGAGTCTCACTCTTTGCAGATCGGAAGAGCACACGACGTAGCAAGGTGA
rs2950363_Min_ABE_460_g4	tggaaaggacgaaacaccgAGAGAGAGACAGACAGAGTCGTTTAAGAGCTATGCTGGAAACAGCATAGCAAGTTTAAATAAGGCTAGTCCGTTATCAACTTGAAAAAGTGGCACCGAGTCGGTGCTTTTTTTATAGAGAGAGAGAGACAGACAGAGTCTCACTCGCGAAGATCGGAAGAGCACACGACGTAGCAAGGTGA
rs2950363_Min_ABE_460_g5	tggaaaggacgaaacaccgAGAGAGAGACAGACAGAGTGTTTAAGAGCTATGCTGGAAACAGCATAGCAAGTTTAAATAAGGCTAGTCCGTTATCAACTTGAAAAAGTGGCACCGAGTCGGTGCTTTTTTTTATAGAGAGAGAGAGACAGACAGAGTCTCACTGGCAAGATCGGAAGAGCACACGACGTAGCAAGGTGA
rs2954038_Min_ABE_461_g1	tggaaaggacgaaacaccgGGAAGAGTGACTGGTGGTGGTTTAAGAGCTATGCTGGAAACAGCATAGCAAGTTTAAATAAGGCTAGTCCGTTATCAACTTGAAAAAGTGGCACCGAGTCGGTGCTTTTTTTTGCAAAGGGAAGAGTGACTGGTGGTGAGACACCGTAAGATCGGAAGAGCACACGACGTAGCAAGGTGA
rs2954038_Min_ABE_461_g2	tggaaaggacgaaacaccgAGGGAAGAGTGACTGGTGGTGTTTAAGAGCTATGCTGGAAACAGCATAGCAAGTTTAAATAAGGCTAGTCCGTTATCAACTTGAAAAAGTGGCACCGAGTCGGTGCTTTTTTTATGCAAAGGGAAGAGTGACTGGTGGTGAGACATCAAAGATCGGAAGAGCACACGACGTAGCAAGGTGA
rs2954038_Min_ABE_461_g3	tggaaaggacgaaacaccgAAGGGAAGAGTGACTGGTGGGTTTAAGAGCTATGCTGGAAACAGCATAGCAAGTTTAAATAAGGCTAGTCCGTTATCAACTTGAAAAAGTGGCACCGAGTCGGTGCTTTTTTTGATGCAAAGGGAAGAGTGACTGGTGGTGAGACATGCAGATCGGAAGAGCACACGACGTAGCAAGGTGA
rs2954038_Min_ABE_461_g4	tggaaaggacgaaacaccgAAAGGGAAGAGTGACTGGTGGTTTAAGAGCTATGCTGGAAACAGCATAGCAAGTTTAAATAAGGCTAGTCCGTTATCAACTTGAAAAAGTGGCACCGAGTCGGTGCTTTTTTTGGATGCAAAGGGAAGAGTGACTGGTGGTGAGATGGGAGATCGGAAGAGCACACGACGTAGCAAGGTGA
rs2954038_Min_ABE_461_g5	tggaaaggacgaaacaccgCAAAGGGAAGAGTGACTGGTGTTTAAGAGCTATGCTGGAAACAGCATAGCAAGTTTAAATAAGGCTAGTCCGTTATCAACTTGAAAAAGTGGCACCGAGTCGGTGCTTTTTTTTGGATGCAAAGGGAAGAGTGACTGGTGGTGAGGGTCAGATCGGAAGAGCACACGACGTAGCAAGGTGA
rs2992753_Min_ABE_462_g1	tggaaaggacgaaacaccgAGAATTTCATACAGAAGGCGTTTAAGAGCTATGCTGGAAACAGCATAGCAAGTTTAAATAAGGCTAGTCCGTTATCAACTTGAAAAAGTGGCACCGAGTCGGTGCTTTTTTTATGGAGGAGAATTTCATACAGAAGGCGGAGGGCGCCAGATCGGAAGAGCACACGACGTAGCAAGGTGA
rs2992753_Min_ABE_462_g2	tggaaaggacgaaacaccgGAGAATTTCATACAGAAGGGTTTAAGAGCTATGCTGGAAACAGCATAGCAAGTTTAAATAAGGCTAGTCCGTTATCAACTTGAAAAAGTGGCACCGAGTCGGTGCTTTTTTTAATGGAGGAGAATTTCATACAGAAGGCGGAGGAAGGAGATCGGAAGAGCACACGACGTAGCAAGGTGA
rs2992753_Min_ABE_462_g3	tggaaaggacgaaacaccgAGGAGAATTTCATACAGAAGGTTTAAGAGCTATGCTGGAAACAGCATAGCAAGTTTAAATAAGGCTAGTCCGTTATCAACTTGAAAAAGTGGCACCGAGTCGGTGCTTTTTTTGAATGGAGGAGAATTTCATACAGAAGGCGGAGCTCGAGATCGGAAGAGCACACGACGTAGCAAGGTGA
rs2992753_Min_ABE_462_g4	tggaaaggacgaaacaccgAGGAGAATTTCATACAGAAGTTTAAGAGCTATGCTGGAAACAGCATAGCAAGTTTAAATAAGGCTAGTCCGTTATCAACTTGAAAAAGTGGCACCGAGTCGGTGCTTTTTTTCGAATGGAGGAGAATTTCATACAGAAGGCGGAGACTAGATCGGAAGAGCACACGACGTAGCAAGGTGA
rs2992753_Min_ABE_462_g5	tggaaaggacgaaacaccgGAGGAGAATTTCATACAGAGTTTAAGAGCTATGCTGGAAACAGCATAGCAAGTTTAAATAAGGCTAGTCCGTTATCAACTTGAAAAAGTGGCACCGAGTCGGTGCTTTTTTTCCGAATGGAGGAGAATTTCATACAGAAGGCGGTCGTAGATCGGAAGAGCACACGACGTAGCAAGGTGA
rs3056574_Maj_ABE_163_g1	tggaaaggacgaaacaccgAAAAATATATATATATATGTGTTTAAGAGCTATGCTGGAAACAGCATAGCAAGTTTAAATAAGGCTAGTCCGTTATCAACTTGAAAAAGTGGCACCGAGTCGGTGCTTTTTTTAAAAAAAAAAATATATATATATATGTATATATCTTTAGATCGGAAGAGCACACGACGTAGCAAGGTGA
rs3056574_Maj_ABE_163_g2	tggaaaggacgaaacaccgAAAAAATATATATATATATGGTTTAAGAGCTATGCTGGAAACAGCATAGCAAGTTTAAATAAGGCTAGTCCGTTATCAACTTGAAAAAGTGGCACCGAGTCGGTGCTTTTTTTTAAAAAAAAAAATATATATATATATGTATATAGCAGAGATCGGAAGAGCACACGACGTAGCAAGGTGA
rs3056574_Maj_ABE_163_g3	tggaaaggacgaaacaccgAAAAAAATATATATATATATGTTTAAGAGCTATGCTGGAAACAGCATAGCAAGTTTAAATAAGGCTAGTCCGTTATCAACTTGAAAAAGTGGCACCGAGTCGGTGCTTTTTTTTTAAAAAAAAAAATATATATATATATGTATATTCAGAGATCGGAAGAGCACACGACGTAGCAAGGTGA
rs3056574_Maj_ABE_163_g4	tggaaaggacgaaacaccgAAAAAAAATATATATATATAGTTTAAGAGCTATGCTGGAAACAGCATAGCAAGTTTAAATAAGGCTAGTCCGTTATCAACTTGAAAAAGTGGCACCGAGTCGGTGCTTTTTTTATTAAAAAAAAAAATATATATATATATGTATAATCCAGATCGGAAGAGCACACGACGTAGCAAGGTGA
rs3056574_Maj_ABE_163_g5	tggaaaggacgaaacaccgAAAAAAAAATATATATATATGTTTAAGAGCTATGCTGGAAACAGCATAGCAAGTTTAAATAAGGCTAGTCCGTTATCAACTTGAAAAAGTGGCACCGAGTCGGTGCTTTTTTTAATTAAAAAAAAAAATATATATATATATGTATCCACAGATCGGAAGAGCACACGACGTAGCAAGGTGA
rs3184504_Maj_ABE_164_g1	tggaaaggacgaaacaccgACCACCGGACCTCCTGGATGGTTTAAGAGCTATGCTGGAAACAGCATAGCAAGTTTAAATAAGGCTAGTCCGTTATCAACTTGAAAAAGTGGCACCGAGTCGGTGCTTTTTTTGTGTGCACCACCGGACCTCCTGGATGCTGGAGGCTTAGATCGGAAGAGCACACGACGTAGCAAGGTGA
rs3184504_Maj_ABE_164_g2	tggaaaggacgaaacaccgCACCACCGGACCTCCTGGATGTTTAAGAGCTATGCTGGAAACAGCATAGCAAGTTTAAATAAGGCTAGTCCGTTATCAACTTGAAAAAGTGGCACCGAGTCGGTGCTTTTTTTCGTGTGCACCACCGGACCTCCTGGATGCTGGATTGAAGATCGGAAGAGCACACGACGTAGCAAGGTGA
rs3184504_Maj_ABE_164_g3	tggaaaggacgaaacaccgCACCACCGGACCTCCTGGAGTTTAAGAGCTATGCTGGAAACAGCATAGCAAGTTTAAATAAGGCTAGTCCGTTATCAACTTGAAAAAGTGGCACCGAGTCGGTGCTTTTTTTCCGTGTGCACCACCGGACCTCCTGGATGCTGGATTAAGATCGGAAGAGCACACGACGTAGCAAGGTGA
rs3184504_Maj_ABE_164_g4	tggaaaggacgaaacaccgTGCACCACCGGACCTCCTGGGTTTAAGAGCTATGCTGGAAACAGCATAGCAAGTTTAAATAAGGCTAGTCCGTTATCAACTTGAAAAAGTGGCACCGAGTCGGTGCTTTTTTTGCCGTGTGCACCACCGGACCTCCTGGATGCTGCGAGAGATCGGAAGAGCACACGACGTAGCAAGGTGA
rs3184504_Maj_ABE_164_g5	tggaaaggacgaaacaccgTGCACCACCGGACCTCCTGGTTTAAGAGCTATGCTGGAAACAGCATAGCAAGTTTAAATAAGGCTAGTCCGTTATCAACTTGAAAAAGTGGCACCGAGTCGGTGCTTTTTTTAGCCGTGTGCACCACCGGACCTCCTGGATGCTGGAAAGATCGGAAGAGCACACGACGTAGCAAGGTGA
rs3208305_Maj_ABE_165_g1	tggaaaggacgaaacaccgAGAAACCGTAATTTTATTATGTTTAAGAGCTATGCTGGAAACAGCATAGCAAGTTTAAATAAGGCTAGTCCGTTATCAACTTGAAAAAGTGGCACCGAGTCGGTGCTTTTTTTAAAAAAAGAAACCGTAATTTTATTATTAGATTATTGAGATCGGAAGAGCACACGACGTAGCAAGGTGA
rs3208305_Maj_ABE_165_g2	tggaaaggacgaaacaccgAAGAAACCGTAATTTTATTAGTTTAAGAGCTATGCTGGAAACAGCATAGCAAGTTTAAATAAGGCTAGTCCGTTATCAACTTGAAAAAGTGGCACCGAGTCGGTGCTTTTTTTAAAAAAAAGAAACCGTAATTTTATTATTAGATCCCTAGATCGGAAGAGCACACGACGTAGCAAGGTGA
rs3208305_Maj_ABE_165_g3	tggaaaggacgaaacaccgAAAGAAACCGTAATTTTATTGTTTAAGAGCTATGCTGGAAACAGCATAGCAAGTTTAAATAAGGCTAGTCCGTTATCAACTTGAAAAAGTGGCACCGAGTCGGTGCTTTTTTTAAAAAAAAAGAAACCGTAATTTTATTATTAGACTGTAGATCGGAAGAGCACACGACGTAGCAAGGTGA
rs3208305_Maj_ABE_165_g4	tggaaaggacgaaacaccgAAAAGAAACCGTAATTTTATGTTTAAGAGCTATGCTGGAAACAGCATAGCAAGTTTAAATAAGGCTAGTCCGTTATCAACTTGAAAAAGTGGCACCGAGTCGGTGCTTTTTTTAAAAAAAAAAGAAACCGTAATTTTATTATTAGAGCCAGATCGGAAGAGCACACGACGTAGCAAGGTGA
rs3208305_Maj_ABE_165_g5	tggaaaggacgaaacaccgAAAAAGAAACCGTAATTTTAGTTTAAGAGCTATGCTGGAAACAGCATAGCAAGTTTAAATAAGGCTAGTCCGTTATCAACTTGAAAAAGTGGCACCGAGTCGGTGCTTTTTTTAAAAAAAAAAAGAAACCGTAATTTTATTATTAACTTAGATCGGAAGAGCACACGACGTAGCAAGGTGA
rs334558_Maj_ABE_166_g1	tggaaaggacgaaacaccgAGGAGCTGCTCTGTGTGAGGGTTTAAGAGCTATGCTGGAAACAGCATAGCAAGTTTAAATAAGGCTAGTCCGTTATCAACTTGAAAAAGTGGCACCGAGTCGGTGCTTTTTTTCGGGTCAGGAGCTGCTCTGTGTGAGGAGCGCTGTACAGATCGGAAGAGCACACGACGTAGCAAGGTGA
rs334558_Maj_ABE_166_g2	tggaaaggacgaaacaccgCAGGAGCTGCTCTGTGTGAGGTTTAAGAGCTATGCTGGAAACAGCATAGCAAGTTTAAATAAGGCTAGTCCGTTATCAACTTGAAAAAGTGGCACCGAGTCGGTGCTTTTTTTCCGGGTCAGGAGCTGCTCTGTGTGAGGAGCGCCTCAAGATCGGAAGAGCACACGACGTAGCAAGGTGA
rs334558_Maj_ABE_166_g3	tggaaaggacgaaacaccgTCAGGAGCTGCTCTGTGTGAGTTTAAGAGCTATGCTGGAAACAGCATAGCAAGTTTAAATAAGGCTAGTCCGTTATCAACTTGAAAAAGTGGCACCGAGTCGGTGCTTTTTTTCCCGGGTCAGGAGCTGCTCTGTGTGAGGAGCGATCTAGATCGGAAGAGCACACGACGTAGCAAGGTGA
rs334558_Maj_ABE_166_g4	tggaaaggacgaaacaccgTCAGGAGCTGCTCTGTGTGGTTTAAGAGCTATGCTGGAAACAGCATAGCAAGTTTAAATAAGGCTAGTCCGTTATCAACTTGAAAAAGTGGCACCGAGTCGGTGCTTTTTTTGCCCGGGTCAGGAGCTGCTCTGTGTGAGGAGCAACTAGATCGGAAGAGCACACGACGTAGCAAGGTGA
rs334558_Maj_ABE_166_g5	tggaaaggacgaaacaccgGTCAGGAGCTGCTCTGTGTGTTTAAGAGCTATGCTGGAAACAGCATAGCAAGTTTAAATAAGGCTAGTCCGTTATCAACTTGAAAAAGTGGCACCGAGTCGGTGCTTTTTTTCGCCCGGGTCAGGAGCTGCTCTGTGTGAGGAGTATGAGATCGGAAGAGCACACGACGTAGCAAGGTGA
rs34003091_Maj_ABE_167_g1	tggaaaggacgaaacaccgGTAATGAATAACCCGGTACGTTTAAGAGCTATGCTGGAAACAGCATAGCAAGTTTAAATAAGGCTAGTCCGTTATCAACTTGAAAAAGTGGCACCGAGTCGGTGCTTTTTTTCGCCAGGGTAATGAATAACCCGGTACCCGCGGGACCAGATCGGAAGAGCACACGACGTAGCAAGGTGA
rs34003091_Maj_ABE_167_g2	tggaaaggacgaaacaccgGGTAATGAATAACCCGGTAGTTTAAGAGCTATGCTGGAAACAGCATAGCAAGTTTAAATAAGGCTAGTCCGTTATCAACTTGAAAAAGTGGCACCGAGTCGGTGCTTTTTTTACGCCAGGGTAATGAATAACCCGGTACCCGCGTTACAGATCGGAAGAGCACACGACGTAGCAAGGTGA
rs34003091_Maj_ABE_167_g3	tggaaaggacgaaacaccgAGGGTAATGAATAACCCGGTGTTTAAGAGCTATGCTGGAAACAGCATAGCAAGTTTAAATAAGGCTAGTCCGTTATCAACTTGAAAAAGTGGCACCGAGTCGGTGCTTTTTTTCACGCCAGGGTAATGAATAACCCGGTACCCGCTCTGAGATCGGAAGAGCACACGACGTAGCAAGGTGA
rs34003091_Maj_ABE_167_g4	tggaaaggacgaaacaccgCAGGGTAATGAATAACCCGGGTTTAAGAGCTATGCTGGAAACAGCATAGCAAGTTTAAATAAGGCTAGTCCGTTATCAACTTGAAAAAGTGGCACCGAGTCGGTGCTTTTTTTCCACGCCAGGGTAATGAATAACCCGGTACCCGAAGTAGATCGGAAGAGCACACGACGTAGCAAGGTGA
rs34003091_Maj_ABE_167_g5	tggaaaggacgaaacaccgCCAGGGTAATGAATAACCCGGTTTAAGAGCTATGCTGGAAACAGCATAGCAAGTTTAAATAAGGCTAGTCCGTTATCAACTTGAAAAAGTGGCACCGAGTCGGTGCTTTTTTTTCCACGCCAGGGTAATGAATAACCCGGTACCCCTACAGATCGGAAGAGCACACGACGTAGCAAGGTGA
rs34318965_Maj_ABE_168_g1	tggaaaggacgaaacaccgTACAAAAATTGGCCGGGCATGTTTAAGAGCTATGCTGGAAACAGCATAGCAAGTTTAAATAAGGCTAGTCCGTTATCAACTTGAAAAAGTGGCACCGAGTCGGTGCTTTTTTTCAAAAATACAAAAATTGGCCGGGCATGATGGCCCTTAGATCGGAAGAGCACACGACGTAGCAAGGTGA
rs34318965_Maj_ABE_168_g2	tggaaaggacgaaacaccgATACAAAAATTGGCCGGGCAGTTTAAGAGCTATGCTGGAAACAGCATAGCAAGTTTAAATAAGGCTAGTCCGTTATCAACTTGAAAAAGTGGCACCGAGTCGGTGCTTTTTTTACAAAAATACAAAAATTGGCCGGGCATGATGGATCGAGATCGGAAGAGCACACGACGTAGCAAGGTGA
rs34318965_Maj_ABE_168_g3	tggaaaggacgaaacaccgAATACAAAAATTGGCCGGGCGTTTAAGAGCTATGCTGGAAACAGCATAGCAAGTTTAAATAAGGCTAGTCCGTTATCAACTTGAAAAAGTGGCACCGAGTCGGTGCTTTTTTTTACAAAAATACAAAAATTGGCCGGGCATGATGTATAAGATCGGAAGAGCACACGACGTAGCAAGGTGA
rs34318965_Maj_ABE_168_g4	tggaaaggacgaaacaccgAAATACAAAAATTGGCCGGGGTTTAAGAGCTATGCTGGAAACAGCATAGCAAGTTTAAATAAGGCTAGTCCGTTATCAACTTGAAAAAGTGGCACCGAGTCGGTGCTTTTTTTCTACAAAAATACAAAAATTGGCCGGGCATGATTGAAAGATCGGAAGAGCACACGACGTAGCAAGGTGA
rs34318965_Maj_ABE_168_g5	tggaaaggacgaaacaccgAAAATACAAAAATTGGCCGGGTTTAAGAGCTATGCTGGAAACAGCATAGCAAGTTTAAATAAGGCTAGTCCGTTATCAACTTGAAAAAGTGGCACCGAGTCGGTGCTTTTTTTTCTACAAAAATACAAAAATTGGCCGGGCATGAAGGTAGATCGGAAGAGCACACGACGTAGCAAGGTGA
rs34376913_Maj_ABE_169_g1	tggaaaggacgaaacaccgTGAGTGGGCCCGGCATGGCGTTTAAGAGCTATGCTGGAAACAGCATAGCAAGTTTAAATAAGGCTAGTCCGTTATCAACTTGAAAAAGTGGCACCGAGTCGGTGCTTTTTTTGTGCAGGTGAGTGGGCCCGGCATGGCTGGCCGGTGTAGATCGGAAGAGCACACGACGTAGCAAGGTGA
rs34376913_Maj_ABE_169_g2	tggaaaggacgaaacaccgGTGAGTGGGCCCGGCATGGGTTTAAGAGCTATGCTGGAAACAGCATAGCAAGTTTAAATAAGGCTAGTCCGTTATCAACTTGAAAAAGTGGCACCGAGTCGGTGCTTTTTTTTGTGCAGGTGAGTGGGCCCGGCATGGCTGGCCTTAGAGATCGGAAGAGCACACGACGTAGCAAGGTGA
rs34376913_Maj_ABE_169_g3	tggaaaggacgaaacaccgAGGTGAGTGGGCCCGGCATGGTTTAAGAGCTATGCTGGAAACAGCATAGCAAGTTTAAATAAGGCTAGTCCGTTATCAACTTGAAAAAGTGGCACCGAGTCGGTGCTTTTTTTGTGTGCAGGTGAGTGGGCCCGGCATGGCTGGCGCCCAGATCGGAAGAGCACACGACGTAGCAAGGTGA
rs34376913_Maj_ABE_169_g4	tggaaaggacgaaacaccgCAGGTGAGTGGGCCCGGCATGTTTAAGAGCTATGCTGGAAACAGCATAGCAAGTTTAAATAAGGCTAGTCCGTTATCAACTTGAAAAAGTGGCACCGAGTCGGTGCTTTTTTTGGTGTGCAGGTGAGTGGGCCCGGCATGGCTGGTCTAAGATCGGAAGAGCACACGACGTAGCAAGGTGA
rs34376913_Maj_ABE_169_g5	tggaaaggacgaaacaccgCAGGTGAGTGGGCCCGGCAGTTTAAGAGCTATGCTGGAAACAGCATAGCAAGTTTAAATAAGGCTAGTCCGTTATCAACTTGAAAAAGTGGCACCGAGTCGGTGCTTTTTTTAGGTGTGCAGGTGAGTGGGCCCGGCATGGCTGTAGAAGATCGGAAGAGCACACGACGTAGCAAGGTGA
rs34415062_Min_ABE_463_g1	tggaaaggacgaaacaccgCCATGCTAACGTGGCCAGCGTTTAAGAGCTATGCTGGAAACAGCATAGCAAGTTTAAATAAGGCTAGTCCGTTATCAACTTGAAAAAGTGGCACCGAGTCGGTGCTTTTTTTGCCAGGGCCATGCTAACGTGGCCAGCCCAAGTGAGTAGATCGGAAGAGCACACGACGTAGCAAGGTGA
rs34415062_Min_ABE_463_g2	tggaaaggacgaaacaccgGCCATGCTAACGTGGCCAGGTTTAAGAGCTATGCTGGAAACAGCATAGCAAGTTTAAATAAGGCTAGTCCGTTATCAACTTGAAAAAGTGGCACCGAGTCGGTGCTTTTTTTAGCCAGGGCCATGCTAACGTGGCCAGCCCAAGTTGGAGATCGGAAGAGCACACGACGTAGCAAGGTGA
rs34415062_Min_ABE_463_g3	tggaaaggacgaaacaccgGGCCATGCTAACGTGGCCAGTTTAAGAGCTATGCTGGAAACAGCATAGCAAGTTTAAATAAGGCTAGTCCGTTATCAACTTGAAAAAGTGGCACCGAGTCGGTGCTTTTTTTGAGCCAGGGCCATGCTAACGTGGCCAGCCCAAGCCAAGATCGGAAGAGCACACGACGTAGCAAGGTGA
rs34415062_Min_ABE_463_g4	tggaaaggacgaaacaccgAGGGCCATGCTAACGTGGCCGTTTAAGAGCTATGCTGGAAACAGCATAGCAAGTTTAAATAAGGCTAGTCCGTTATCAACTTGAAAAAGTGGCACCGAGTCGGTGCTTTTTTTCGAGCCAGGGCCATGCTAACGTGGCCAGCCCATGACAGATCGGAAGAGCACACGACGTAGCAAGGTGA
rs34415062_Min_ABE_463_g5	tggaaaggacgaaacaccgCAGGGCCATGCTAACGTGGCGTTTAAGAGCTATGCTGGAAACAGCATAGCAAGTTTAAATAAGGCTAGTCCGTTATCAACTTGAAAAAGTGGCACCGAGTCGGTGCTTTTTTTCCGAGCCAGGGCCATGCTAACGTGGCCAGCCCAAACAGATCGGAAGAGCACACGACGTAGCAAGGTGA
rs34468565_Maj_ABE_170_g1	tggaaaggacgaaacaccgCAGATAAGCTTTCATAATAAGTTTAAGAGCTATGCTGGAAACAGCATAGCAAGTTTAAATAAGGCTAGTCCGTTATCAACTTGAAAAAGTGGCACCGAGTCGGTGCTTTTTTTCAAGGGCAGATAAGCTTTCATAATAACTGAATGGATAGATCGGAAGAGCACACGACGTAGCAAGGTGA
rs34468565_Maj_ABE_170_g2	tggaaaggacgaaacaccgCAGATAAGCTTTCATAATAGTTTAAGAGCTATGCTGGAAACAGCATAGCAAGTTTAAATAAGGCTAGTCCGTTATCAACTTGAAAAAGTGGCACCGAGTCGGTGCTTTTTTTGCAAGGGCAGATAAGCTTTCATAATAACTGAACAGCAGATCGGAAGAGCACACGACGTAGCAAGGTGA
rs34468565_Maj_ABE_170_g3	tggaaaggacgaaacaccgGCAGATAAGCTTTCATAATGTTTAAGAGCTATGCTGGAAACAGCATAGCAAGTTTAAATAAGGCTAGTCCGTTATCAACTTGAAAAAGTGGCACCGAGTCGGTGCTTTTTTTAGCAAGGGCAGATAAGCTTTCATAATAACTGATTTTAGATCGGAAGAGCACACGACGTAGCAAGGTGA
rs34468565_Maj_ABE_170_g4	tggaaaggacgaaacaccgGGCAGATAAGCTTTCATAAGTTTAAGAGCTATGCTGGAAACAGCATAGCAAGTTTAAATAAGGCTAGTCCGTTATCAACTTGAAAAAGTGGCACCGAGTCGGTGCTTTTTTTTAGCAAGGGCAGATAAGCTTTCATAATAACTGGTCCAGATCGGAAGAGCACACGACGTAGCAAGGTGA
rs34468565_Maj_ABE_170_g5	tggaaaggacgaaacaccgAGGGCAGATAAGCTTTCATAGTTTAAGAGCTATGCTGGAAACAGCATAGCAAGTTTAAATAAGGCTAGTCCGTTATCAACTTGAAAAAGTGGCACCGAGTCGGTGCTTTTTTTATAGCAAGGGCAGATAAGCTTTCATAATAACTAACCAGATCGGAAGAGCACACGACGTAGCAAGGTGA
rs34514836_Maj_ABE_171_g1	tggaaaggacgaaacaccgTAAAGGACCAGGTGTCCTCCGTTTAAGAGCTATGCTGGAAACAGCATAGCAAGTTTAAATAAGGCTAGTCCGTTATCAACTTGAAAAAGTGGCACCGAGTCGGTGCTTTTTTTTGTTCTTAAAGGACCAGGTGTCCTCCACAGCAAGCAAGATCGGAAGAGCACACGACGTAGCAAGGTGA
rs34514836_Maj_ABE_171_g2	tggaaaggacgaaacaccgTTAAAGGACCAGGTGTCCTCGTTTAAGAGCTATGCTGGAAACAGCATAGCAAGTTTAAATAAGGCTAGTCCGTTATCAACTTGAAAAAGTGGCACCGAGTCGGTGCTTTTTTTCTGTTCTTAAAGGACCAGGTGTCCTCCACAGCATTCAGATCGGAAGAGCACACGACGTAGCAAGGTGA
rs34514836_Maj_ABE_171_g3	tggaaaggacgaaacaccgCTTAAAGGACCAGGTGTCCTGTTTAAGAGCTATGCTGGAAACAGCATAGCAAGTTTAAATAAGGCTAGTCCGTTATCAACTTGAAAAAGTGGCACCGAGTCGGTGCTTTTTTTGCTGTTCTTAAAGGACCAGGTGTCCTCCACAGTACAAGATCGGAAGAGCACACGACGTAGCAAGGTGA
rs34514836_Maj_ABE_171_g4	tggaaaggacgaaacaccgTCTTAAAGGACCAGGTGTCCGTTTAAGAGCTATGCTGGAAACAGCATAGCAAGTTTAAATAAGGCTAGTCCGTTATCAACTTGAAAAAGTGGCACCGAGTCGGTGCTTTTTTTAGCTGTTCTTAAAGGACCAGGTGTCCTCCACATGCGAGATCGGAAGAGCACACGACGTAGCAAGGTGA
rs34514836_Maj_ABE_171_g5	tggaaaggacgaaacaccgTTCTTAAAGGACCAGGTGTCGTTTAAGAGCTATGCTGGAAACAGCATAGCAAGTTTAAATAAGGCTAGTCCGTTATCAACTTGAAAAAGTGGCACCGAGTCGGTGCTTTTTTTCAGCTGTTCTTAAAGGACCAGGTGTCCTCCACGTTGAGATCGGAAGAGCACACGACGTAGCAAGGTGA
rs34578041_Maj_ABE_172_g1	tggaaaggacgaaacaccgATCACCTCCATGCTTTGTGAGTTTAAGAGCTATGCTGGAAACAGCATAGCAAGTTTAAATAAGGCTAGTCCGTTATCAACTTGAAAAAGTGGCACCGAGTCGGTGCTTTTTTTCCCCCCATCACCTCCATGCTTTGTGACCTGGGTCCAAGATCGGAAGAGCACACGACGTAGCAAGGTGA
rs34578041_Maj_ABE_172_g2	tggaaaggacgaaacaccgCATCACCTCCATGCTTTGTGGTTTAAGAGCTATGCTGGAAACAGCATAGCAAGTTTAAATAAGGCTAGTCCGTTATCAACTTGAAAAAGTGGCACCGAGTCGGTGCTTTTTTTGCCCCCCATCACCTCCATGCTTTGTGACCTGGGCATAGATCGGAAGAGCACACGACGTAGCAAGGTGA
rs34578041_Maj_ABE_172_g3	tggaaaggacgaaacaccgCCATCACCTCCATGCTTTGTGTTTAAGAGCTATGCTGGAAACAGCATAGCAAGTTTAAATAAGGCTAGTCCGTTATCAACTTGAAAAAGTGGCACCGAGTCGGTGCTTTTTTTGGCCCCCCATCACCTCCATGCTTTGTGACCTGCGTTAGATCGGAAGAGCACACGACGTAGCAAGGTGA
rs34578041_Maj_ABE_172_g4	tggaaaggacgaaacaccgCCCATCACCTCCATGCTTTGGTTTAAGAGCTATGCTGGAAACAGCATAGCAAGTTTAAATAAGGCTAGTCCGTTATCAACTTGAAAAAGTGGCACCGAGTCGGTGCTTTTTTTGGGCCCCCCATCACCTCCATGCTTTGTGACCTGCGCAGATCGGAAGAGCACACGACGTAGCAAGGTGA
rs34578041_Maj_ABE_172_g5	tggaaaggacgaaacaccgCCCCATCACCTCCATGCTTTGTTTAAGAGCTATGCTGGAAACAGCATAGCAAGTTTAAATAAGGCTAGTCCGTTATCAACTTGAAAAAGTGGCACCGAGTCGGTGCTTTTTTTCGGGCCCCCCATCACCTCCATGCTTTGTGACCAGTTAGATCGGAAGAGCACACGACGTAGCAAGGTGA
rs34645805_Maj_ABE_173_g1	tggaaaggacgaaacaccgACACTGGGGTGGTTAGGTCGTTTAAGAGCTATGCTGGAAACAGCATAGCAAGTTTAAATAAGGCTAGTCCGTTATCAACTTGAAAAAGTGGCACCGAGTCGGTGCTTTTTTTTGACACGACACTGGGGTGGTTAGGTCCACAAACAGGAGATCGGAAGAGCACACGACGTAGCAAGGTGA
rs34645805_Maj_ABE_173_g2	tggaaaggacgaaacaccgCGACACTGGGGTGGTTAGGTGTTTAAGAGCTATGCTGGAAACAGCATAGCAAGTTTAAATAAGGCTAGTCCGTTATCAACTTGAAAAAGTGGCACCGAGTCGGTGCTTTTTTTGTGACACGACACTGGGGTGGTTAGGTCCACAATACCAGATCGGAAGAGCACACGACGTAGCAAGGTGA
rs34645805_Maj_ABE_173_g3	tggaaaggacgaaacaccgACGACACTGGGGTGGTTAGGGTTTAAGAGCTATGCTGGAAACAGCATAGCAAGTTTAAATAAGGCTAGTCCGTTATCAACTTGAAAAAGTGGCACCGAGTCGGTGCTTTTTTTGGTGACACGACACTGGGGTGGTTAGGTCCACAGCTCAGATCGGAAGAGCACACGACGTAGCAAGGTGA
rs34645805_Maj_ABE_173_g4	tggaaaggacgaaacaccgCACGACACTGGGGTGGTTAGGTTTAAGAGCTATGCTGGAAACAGCATAGCAAGTTTAAATAAGGCTAGTCCGTTATCAACTTGAAAAAGTGGCACCGAGTCGGTGCTTTTTTTGGGTGACACGACACTGGGGTGGTTAGGTCCACAGAAAGATCGGAAGAGCACACGACGTAGCAAGGTGA
rs34645805_Maj_ABE_173_g5	tggaaaggacgaaacaccgACACGACACTGGGGTGGTTAGTTTAAGAGCTATGCTGGAAACAGCATAGCAAGTTTAAATAAGGCTAGTCCGTTATCAACTTGAAAAAGTGGCACCGAGTCGGTGCTTTTTTTGGGGTGACACGACACTGGGGTGGTTAGGTCCAGAGCAGATCGGAAGAGCACACGACGTAGCAAGGTGA
rs34673217_Min_ABE_464_g1	tggaaaggacgaaacaccgCACATTGTTATGAACTAAATGTTTAAGAGCTATGCTGGAAACAGCATAGCAAGTTTAAATAAGGCTAGTCCGTTATCAACTTGAAAAAGTGGCACCGAGTCGGTGCTTTTTTTTTATTACACATTGTTATGAACTAAATTATGATAAGAAGATCGGAAGAGCACACGACGTAGCAAGGTGA
rs34673217_Min_ABE_464_g2	tggaaaggacgaaacaccgACACATTGTTATGAACTAAAGTTTAAGAGCTATGCTGGAAACAGCATAGCAAGTTTAAATAAGGCTAGTCCGTTATCAACTTGAAAAAGTGGCACCGAGTCGGTGCTTTTTTTATTATTACACATTGTTATGAACTAAATTATGACACTAGATCGGAAGAGCACACGACGTAGCAAGGTGA
rs34673217_Min_ABE_464_g3	tggaaaggacgaaacaccgTACACATTGTTATGAACTAAGTTTAAGAGCTATGCTGGAAACAGCATAGCAAGTTTAAATAAGGCTAGTCCGTTATCAACTTGAAAAAGTGGCACCGAGTCGGTGCTTTTTTTGATTATTACACATTGTTATGAACTAAATTATGTGCAAGATCGGAAGAGCACACGACGTAGCAAGGTGA
rs34673217_Min_ABE_464_g4	tggaaaggacgaaacaccgTTACACATTGTTATGAACTAGTTTAAGAGCTATGCTGGAAACAGCATAGCAAGTTTAAATAAGGCTAGTCCGTTATCAACTTGAAAAAGTGGCACCGAGTCGGTGCTTTTTTTAGATTATTACACATTGTTATGAACTAAATTATGATCAGATCGGAAGAGCACACGACGTAGCAAGGTGA
rs34673217_Min_ABE_464_g5	tggaaaggacgaaacaccgATTACACATTGTTATGAACTGTTTAAGAGCTATGCTGGAAACAGCATAGCAAGTTTAAATAAGGCTAGTCCGTTATCAACTTGAAAAAGTGGCACCGAGTCGGTGCTTTTTTTTAGATTATTACACATTGTTATGAACTAAATTAGGCGAGATCGGAAGAGCACACGACGTAGCAAGGTGA
rs34791545_Maj_ABE_174_g1	tggaaaggacgaaacaccgATATAAGTATGGAATCGTGGTTTAAGAGCTATGCTGGAAACAGCATAGCAAGTTTAAATAAGGCTAGTCCGTTATCAACTTGAAAAAGTGGCACCGAGTCGGTGCTTTTTTTTTTATTGATATAAGTATGGAATCGTGCATACTGTTAAGATCGGAAGAGCACACGACGTAGCAAGGTGA
rs34791545_Maj_ABE_174_g2	tggaaaggacgaaacaccgTGATATAAGTATGGAATCGTGTTTAAGAGCTATGCTGGAAACAGCATAGCAAGTTTAAATAAGGCTAGTCCGTTATCAACTTGAAAAAGTGGCACCGAGTCGGTGCTTTTTTTATTTATTGATATAAGTATGGAATCGTGCATACGTCGAGATCGGAAGAGCACACGACGTAGCAAGGTGA
rs34791545_Maj_ABE_174_g3	tggaaaggacgaaacaccgTTGATATAAGTATGGAATCGGTTTAAGAGCTATGCTGGAAACAGCATAGCAAGTTTAAATAAGGCTAGTCCGTTATCAACTTGAAAAAGTGGCACCGAGTCGGTGCTTTTTTTCATTTATTGATATAAGTATGGAATCGTGCATAGCTGAGATCGGAAGAGCACACGACGTAGCAAGGTGA
rs34791545_Maj_ABE_174_g4	tggaaaggacgaaacaccgATTGATATAAGTATGGAATCGTTTAAGAGCTATGCTGGAAACAGCATAGCAAGTTTAAATAAGGCTAGTCCGTTATCAACTTGAAAAAGTGGCACCGAGTCGGTGCTTTTTTTCCATTTATTGATATAAGTATGGAATCGTGCATCCCGAGATCGGAAGAGCACACGACGTAGCAAGGTGA
rs34791545_Maj_ABE_174_g5	tggaaaggacgaaacaccgTATTGATATAAGTATGGAATGTTTAAGAGCTATGCTGGAAACAGCATAGCAAGTTTAAATAAGGCTAGTCCGTTATCAACTTGAAAAAGTGGCACCGAGTCGGTGCTTTTTTTACCATTTATTGATATAAGTATGGAATCGTGCACAACAGATCGGAAGAGCACACGACGTAGCAAGGTGA
rs34931250_Maj_ABE_175_g1	tggaaaggacgaaacaccgTGGAAAAAACACATCAGATTGTTTAAGAGCTATGCTGGAAACAGCATAGCAAGTTTAAATAAGGCTAGTCCGTTATCAACTTGAAAAAGTGGCACCGAGTCGGTGCTTTTTTTTTAGGTTGGAAAAAACACATCAGATTTTTATTCCGTAGATCGGAAGAGCACACGACGTAGCAAGGTGA
rs34931250_Maj_ABE_175_g2	tggaaaggacgaaacaccgTTGGAAAAAACACATCAGATGTTTAAGAGCTATGCTGGAAACAGCATAGCAAGTTTAAATAAGGCTAGTCCGTTATCAACTTGAAAAAGTGGCACCGAGTCGGTGCTTTTTTTTTTAGGTTGGAAAAAACACATCAGATTTTTATGTCAAGATCGGAAGAGCACACGACGTAGCAAGGTGA
rs34931250_Maj_ABE_175_g3	tggaaaggacgaaacaccgTTGGAAAAAACACATCAGAGTTTAAGAGCTATGCTGGAAACAGCATAGCAAGTTTAAATAAGGCTAGTCCGTTATCAACTTGAAAAAGTGGCACCGAGTCGGTGCTTTTTTTCTTTAGGTTGGAAAAAACACATCAGATTTTTATCCGAGATCGGAAGAGCACACGACGTAGCAAGGTGA
rs34931250_Maj_ABE_175_g4	tggaaaggacgaaacaccgGTTGGAAAAAACACATCAGGTTTAAGAGCTATGCTGGAAACAGCATAGCAAGTTTAAATAAGGCTAGTCCGTTATCAACTTGAAAAAGTGGCACCGAGTCGGTGCTTTTTTTTCTTTAGGTTGGAAAAAACACATCAGATTTTTTATCAGATCGGAAGAGCACACGACGTAGCAAGGTGA
rs34931250_Maj_ABE_175_g5	tggaaaggacgaaacaccgAGGTTGGAAAAAACACATCAGTTTAAGAGCTATGCTGGAAACAGCATAGCAAGTTTAAATAAGGCTAGTCCGTTATCAACTTGAAAAAGTGGCACCGAGTCGGTGCTTTTTTTTTCTTTAGGTTGGAAAAAACACATCAGATTTTTAATAGATCGGAAGAGCACACGACGTAGCAAGGTGA
rs35081008_Min_ABE_465_g1	tggaaaggacgaaacaccgCCCACGGCCGCCCCAGCGTTGTTTAAGAGCTATGCTGGAAACAGCATAGCAAGTTTAAATAAGGCTAGTCCGTTATCAACTTGAAAAAGTGGCACCGAGTCGGTGCTTTTTTTCCGGTACCCACGGCCGCCCCAGCGTTGGGCGGCCTGAGATCGGAAGAGCACACGACGTAGCAAGGTGA
rs35081008_Min_ABE_465_g2	tggaaaggacgaaacaccgACCCACGGCCGCCCCAGCGTGTTTAAGAGCTATGCTGGAAACAGCATAGCAAGTTTAAATAAGGCTAGTCCGTTATCAACTTGAAAAAGTGGCACCGAGTCGGTGCTTTTTTTCCCGGTACCCACGGCCGCCCCAGCGTTGGGCGCGGAAGATCGGAAGAGCACACGACGTAGCAAGGTGA
rs35081008_Min_ABE_465_g3	tggaaaggacgaaacaccgTACCCACGGCCGCCCCAGCGGTTTAAGAGCTATGCTGGAAACAGCATAGCAAGTTTAAATAAGGCTAGTCCGTTATCAACTTGAAAAAGTGGCACCGAGTCGGTGCTTTTTTTACCCGGTACCCACGGCCGCCCCAGCGTTGGGCACTAAGATCGGAAGAGCACACGACGTAGCAAGGTGA
rs35081008_Min_ABE_465_g4	tggaaaggacgaaacaccgTACCCACGGCCGCCCCAGCGTTTAAGAGCTATGCTGGAAACAGCATAGCAAGTTTAAATAAGGCTAGTCCGTTATCAACTTGAAAAAGTGGCACCGAGTCGGTGCTTTTTTTAACCCGGTACCCACGGCCGCCCCAGCGTTGGGCGGTAGATCGGAAGAGCACACGACGTAGCAAGGTGA
rs35081008_Min_ABE_465_g5	tggaaaggacgaaacaccgGTACCCACGGCCGCCCCAGGTTTAAGAGCTATGCTGGAAACAGCATAGCAAGTTTAAATAAGGCTAGTCCGTTATCAACTTGAAAAAGTGGCACCGAGTCGGTGCTTTTTTTTAACCCGGTACCCACGGCCGCCCCAGCGTTGGACGAAGATCGGAAGAGCACACGACGTAGCAAGGTGA
rs35172831_Maj_ABE_176_g1	tggaaaggacgaaacaccgGGACCCTTGCTCAGGAAGAGTTTAAGAGCTATGCTGGAAACAGCATAGCAAGTTTAAATAAGGCTAGTCCGTTATCAACTTGAAAAAGTGGCACCGAGTCGGTGCTTTTTTTGAAGAGGGGACCCTTGCTCAGGAAGAAGGGGTAAATAGATCGGAAGAGCACACGACGTAGCAAGGTGA
rs35172831_Maj_ABE_176_g2	tggaaaggacgaaacaccgGGGACCCTTGCTCAGGAAGGTTTAAGAGCTATGCTGGAAACAGCATAGCAAGTTTAAATAAGGCTAGTCCGTTATCAACTTGAAAAAGTGGCACCGAGTCGGTGCTTTTTTTTGAAGAGGGGACCCTTGCTCAGGAAGAAGGGGACTGAGATCGGAAGAGCACACGACGTAGCAAGGTGA
rs35172831_Maj_ABE_176_g3	tggaaaggacgaaacaccgAGGGGACCCTTGCTCAGGAAGTTTAAGAGCTATGCTGGAAACAGCATAGCAAGTTTAAATAAGGCTAGTCCGTTATCAACTTGAAAAAGTGGCACCGAGTCGGTGCTTTTTTTCTGAAGAGGGGACCCTTGCTCAGGAAGAAGGGGTTCAGATCGGAAGAGCACACGACGTAGCAAGGTGA
rs35172831_Maj_ABE_176_g4	tggaaaggacgaaacaccgAGGGGACCCTTGCTCAGGAGTTTAAGAGCTATGCTGGAAACAGCATAGCAAGTTTAAATAAGGCTAGTCCGTTATCAACTTGAAAAAGTGGCACCGAGTCGGTGCTTTTTTTCCTGAAGAGGGGACCCTTGCTCAGGAAGAAGGGTGAAGATCGGAAGAGCACACGACGTAGCAAGGTGA
rs35172831_Maj_ABE_176_g5	tggaaaggacgaaacaccgAGAGGGGACCCTTGCTCAGGGTTTAAGAGCTATGCTGGAAACAGCATAGCAAGTTTAAATAAGGCTAGTCCGTTATCAACTTGAAAAAGTGGCACCGAGTCGGTGCTTTTTTTGCCTGAAGAGGGGACCCTTGCTCAGGAAGAAGGCCGAGATCGGAAGAGCACACGACGTAGCAAGGTGA
rs35282906_Maj_ABE_177_g1	tggaaaggacgaaacaccgAAAAACATAAATTCAGGTTAGTTTAAGAGCTATGCTGGAAACAGCATAGCAAGTTTAAATAAGGCTAGTCCGTTATCAACTTGAAAAAGTGGCACCGAGTCGGTGCTTTTTTTGAATGCAAAAACATAAATTCAGGTTATACTGTGTGCAGATCGGAAGAGCACACGACGTAGCAAGGTGA
rs35282906_Maj_ABE_177_g2	tggaaaggacgaaacaccgCAAAAACATAAATTCAGGTTGTTTAAGAGCTATGCTGGAAACAGCATAGCAAGTTTAAATAAGGCTAGTCCGTTATCAACTTGAAAAAGTGGCACCGAGTCGGTGCTTTTTTTTGAATGCAAAAACATAAATTCAGGTTATACTGTGGCAGATCGGAAGAGCACACGACGTAGCAAGGTGA
rs35282906_Maj_ABE_177_g3	tggaaaggacgaaacaccgCAAAAACATAAATTCAGGTGTTTAAGAGCTATGCTGGAAACAGCATAGCAAGTTTAAATAAGGCTAGTCCGTTATCAACTTGAAAAAGTGGCACCGAGTCGGTGCTTTTTTTTTGAATGCAAAAACATAAATTCAGGTTATACTGGGGAGATCGGAAGAGCACACGACGTAGCAAGGTGA
rs35282906_Maj_ABE_177_g4	tggaaaggacgaaacaccgTGCAAAAACATAAATTCAGGGTTTAAGAGCTATGCTGGAAACAGCATAGCAAGTTTAAATAAGGCTAGTCCGTTATCAACTTGAAAAAGTGGCACCGAGTCGGTGCTTTTTTTATTGAATGCAAAAACATAAATTCAGGTTATACCGGCAGATCGGAAGAGCACACGACGTAGCAAGGTGA
rs35282906_Maj_ABE_177_g5	tggaaaggacgaaacaccgATGCAAAAACATAAATTCAGGTTTAAGAGCTATGCTGGAAACAGCATAGCAAGTTTAAATAAGGCTAGTCCGTTATCAACTTGAAAAAGTGGCACCGAGTCGGTGCTTTTTTTAATTGAATGCAAAAACATAAATTCAGGTTATACAATAGATCGGAAGAGCACACGACGTAGCAAGGTGA
rs35290825_Maj_ABE_178_g1	tggaaaggacgaaacaccgGGAAAAAAATTTCCTAAATGTTTAAGAGCTATGCTGGAAACAGCATAGCAAGTTTAAATAAGGCTAGTCCGTTATCAACTTGAAAAAGTGGCACCGAGTCGGTGCTTTTTTTCACAAAGGGAAAAAAATTTCCTAAATTTGAAGAGGCAGATCGGAAGAGCACACGACGTAGCAAGGTGA
rs35290825_Maj_ABE_178_g2	tggaaaggacgaaacaccgAGGGAAAAAAATTTCCTAAAGTTTAAGAGCTATGCTGGAAACAGCATAGCAAGTTTAAATAAGGCTAGTCCGTTATCAACTTGAAAAAGTGGCACCGAGTCGGTGCTTTTTTTACACAAAGGGAAAAAAATTTCCTAAATTTGAAATACAGATCGGAAGAGCACACGACGTAGCAAGGTGA
rs35290825_Maj_ABE_178_g3	tggaaaggacgaaacaccgAAGGGAAAAAAATTTCCTAAGTTTAAGAGCTATGCTGGAAACAGCATAGCAAGTTTAAATAAGGCTAGTCCGTTATCAACTTGAAAAAGTGGCACCGAGTCGGTGCTTTTTTTCACACAAAGGGAAAAAAATTTCCTAAATTTGATTAAAGATCGGAAGAGCACACGACGTAGCAAGGTGA
rs35290825_Maj_ABE_178_g4	tggaaaggacgaaacaccgAAAGGGAAAAAAATTTCCTAGTTTAAGAGCTATGCTGGAAACAGCATAGCAAGTTTAAATAAGGCTAGTCCGTTATCAACTTGAAAAAGTGGCACCGAGTCGGTGCTTTTTTTGCACACAAAGGGAAAAAAATTTCCTAAATTTGTCTCAGATCGGAAGAGCACACGACGTAGCAAGGTGA
rs35290825_Maj_ABE_178_g5	tggaaaggacgaaacaccgCAAAGGGAAAAAAATTTCCTGTTTAAGAGCTATGCTGGAAACAGCATAGCAAGTTTAAATAAGGCTAGTCCGTTATCAACTTGAAAAAGTGGCACCGAGTCGGTGCTTTTTTTTGCACACAAAGGGAAAAAAATTTCCTAAATTTCCGCAGATCGGAAGAGCACACGACGTAGCAAGGTGA
rs35350976_Maj_ABE_179_g1	tggaaaggacgaaacaccgAACATGGCCAGCCCAAGTAGGTTTAAGAGCTATGCTGGAAACAGCATAGCAAGTTTAAATAAGGCTAGTCCGTTATCAACTTGAAAAAGTGGCACCGAGTCGGTGCTTTTTTTCGTGCTAACATGGCCAGCCCAAGTAGCACGCATCGAAGATCGGAAGAGCACACGACGTAGCAAGGTGA
rs35350976_Maj_ABE_179_g2	tggaaaggacgaaacaccgTAACATGGCCAGCCCAAGTAGTTTAAGAGCTATGCTGGAAACAGCATAGCAAGTTTAAATAAGGCTAGTCCGTTATCAACTTGAAAAAGTGGCACCGAGTCGGTGCTTTTTTTCCGTGCTAACATGGCCAGCCCAAGTAGCACGCAATGAGATCGGAAGAGCACACGACGTAGCAAGGTGA
rs35350976_Maj_ABE_179_g3	tggaaaggacgaaacaccgCTAACATGGCCAGCCCAAGTGTTTAAGAGCTATGCTGGAAACAGCATAGCAAGTTTAAATAAGGCTAGTCCGTTATCAACTTGAAAAAGTGGCACCGAGTCGGTGCTTTTTTTGCCGTGCTAACATGGCCAGCCCAAGTAGCACGTTATAGATCGGAAGAGCACACGACGTAGCAAGGTGA
rs35350976_Maj_ABE_179_g4	tggaaaggacgaaacaccgCTAACATGGCCAGCCCAAGGTTTAAGAGCTATGCTGGAAACAGCATAGCAAGTTTAAATAAGGCTAGTCCGTTATCAACTTGAAAAAGTGGCACCGAGTCGGTGCTTTTTTTGGCCGTGCTAACATGGCCAGCCCAAGTAGCACCGCGAGATCGGAAGAGCACACGACGTAGCAAGGTGA
rs35350976_Maj_ABE_179_g5	tggaaaggacgaaacaccgTGCTAACATGGCCAGCCCAAGTTTAAGAGCTATGCTGGAAACAGCATAGCAAGTTTAAATAAGGCTAGTCCGTTATCAACTTGAAAAAGTGGCACCGAGTCGGTGCTTTTTTTGGGCCGTGCTAACATGGCCAGCCCAAGTAGCAGAAAAGATCGGAAGAGCACACGACGTAGCAAGGTGA
rs35643447_Maj_ABE_180_g1	tggaaaggacgaaacaccgGCATGATCTCAGCTCACTGGTTTAAGAGCTATGCTGGAAACAGCATAGCAAGTTTAAATAAGGCTAGTCCGTTATCAACTTGAAAAAGTGGCACCGAGTCGGTGCTTTTTTTTGCAGTGGCATGATCTCAGCTCACTGCAAGCTGTGGAGATCGGAAGAGCACACGACGTAGCAAGGTGA
rs35643447_Maj_ABE_180_g2	tggaaaggacgaaacaccgTGGCATGATCTCAGCTCACTGTTTAAGAGCTATGCTGGAAACAGCATAGCAAGTTTAAATAAGGCTAGTCCGTTATCAACTTGAAAAAGTGGCACCGAGTCGGTGCTTTTTTTGTGCAGTGGCATGATCTCAGCTCACTGCAAGCGGAGAGATCGGAAGAGCACACGACGTAGCAAGGTGA
rs35643447_Maj_ABE_180_g3	tggaaaggacgaaacaccgTGGCATGATCTCAGCTCACGTTTAAGAGCTATGCTGGAAACAGCATAGCAAGTTTAAATAAGGCTAGTCCGTTATCAACTTGAAAAAGTGGCACCGAGTCGGTGCTTTTTTTAGTGCAGTGGCATGATCTCAGCTCACTGCAAGCTGGAGATCGGAAGAGCACACGACGTAGCAAGGTGA
rs35643447_Maj_ABE_180_g4	tggaaaggacgaaacaccgAGTGGCATGATCTCAGCTCAGTTTAAGAGCTATGCTGGAAACAGCATAGCAAGTTTAAATAAGGCTAGTCCGTTATCAACTTGAAAAAGTGGCACCGAGTCGGTGCTTTTTTTGAGTGCAGTGGCATGATCTCAGCTCACTGCAAAATTAGATCGGAAGAGCACACGACGTAGCAAGGTGA
rs35643447_Maj_ABE_180_g5	tggaaaggacgaaacaccgCAGTGGCATGATCTCAGCTCGTTTAAGAGCTATGCTGGAAACAGCATAGCAAGTTTAAATAAGGCTAGTCCGTTATCAACTTGAAAAAGTGGCACCGAGTCGGTGCTTTTTTTGGAGTGCAGTGGCATGATCTCAGCTCACTGCATGTGAGATCGGAAGAGCACACGACGTAGCAAGGTGA
rs35754645_Maj_ABE_181_g1	tggaaaggacgaaacaccgTAAAGAGAGAGATGCAAAAAGTTTAAGAGCTATGCTGGAAACAGCATAGCAAGTTTAAATAAGGCTAGTCCGTTATCAACTTGAAAAAGTGGCACCGAGTCGGTGCTTTTTTTAAGTACTAAAGAGAGAGATGCAAAAACTGTAAGGGAAGATCGGAAGAGCACACGACGTAGCAAGGTGA
rs35754645_Maj_ABE_181_g2	tggaaaggacgaaacaccgCTAAAGAGAGAGATGCAAAAGTTTAAGAGCTATGCTGGAAACAGCATAGCAAGTTTAAATAAGGCTAGTCCGTTATCAACTTGAAAAAGTGGCACCGAGTCGGTGCTTTTTTTCAAGTACTAAAGAGAGAGATGCAAAAACTGTACCGAAGATCGGAAGAGCACACGACGTAGCAAGGTGA
rs35754645_Maj_ABE_181_g3	tggaaaggacgaaacaccgACTAAAGAGAGAGATGCAAAGTTTAAGAGCTATGCTGGAAACAGCATAGCAAGTTTAAATAAGGCTAGTCCGTTATCAACTTGAAAAAGTGGCACCGAGTCGGTGCTTTTTTTCCAAGTACTAAAGAGAGAGATGCAAAAACTGTCCATAGATCGGAAGAGCACACGACGTAGCAAGGTGA
rs35754645_Maj_ABE_181_g4	tggaaaggacgaaacaccgTACTAAAGAGAGAGATGCAAGTTTAAGAGCTATGCTGGAAACAGCATAGCAAGTTTAAATAAGGCTAGTCCGTTATCAACTTGAAAAAGTGGCACCGAGTCGGTGCTTTTTTTGCCAAGTACTAAAGAGAGAGATGCAAAAACTGTCCTAGATCGGAAGAGCACACGACGTAGCAAGGTGA
rs35754645_Maj_ABE_181_g5	tggaaaggacgaaacaccgTACTAAAGAGAGAGATGCAGTTTAAGAGCTATGCTGGAAACAGCATAGCAAGTTTAAATAAGGCTAGTCCGTTATCAACTTGAAAAAGTGGCACCGAGTCGGTGCTTTTTTTAGCCAAGTACTAAAGAGAGAGATGCAAAAACTTCGGAGATCGGAAGAGCACACGACGTAGCAAGGTGA
rs35866622_Min_ABE_466_g1	tggaaaggacgaaacaccgGTAAGTTTGGGGTGTAACTGTTTAAGAGCTATGCTGGAAACAGCATAGCAAGTTTAAATAAGGCTAGTCCGTTATCAACTTGAAAAAGTGGCACCGAGTCGGTGCTTTTTTTGCTGACGGTAAGTTTGGGGTGTAACTTTCCAGACGGAGATCGGAAGAGCACACGACGTAGCAAGGTGA
rs35866622_Min_ABE_466_g2	tggaaaggacgaaacaccgCGGTAAGTTTGGGGTGTAACGTTTAAGAGCTATGCTGGAAACAGCATAGCAAGTTTAAATAAGGCTAGTCCGTTATCAACTTGAAAAAGTGGCACCGAGTCGGTGCTTTTTTTAGCTGACGGTAAGTTTGGGGTGTAACTTTCCAAGCTAGATCGGAAGAGCACACGACGTAGCAAGGTGA
rs35866622_Min_ABE_466_g3	tggaaaggacgaaacaccgACGGTAAGTTTGGGGTGTAAGTTTAAGAGCTATGCTGGAAACAGCATAGCAAGTTTAAATAAGGCTAGTCCGTTATCAACTTGAAAAAGTGGCACCGAGTCGGTGCTTTTTTTGAGCTGACGGTAAGTTTGGGGTGTAACTTTCCTGCTAGATCGGAAGAGCACACGACGTAGCAAGGTGA
rs35866622_Min_ABE_466_g4	tggaaaggacgaaacaccgACGGTAAGTTTGGGGTGTAGTTTAAGAGCTATGCTGGAAACAGCATAGCAAGTTTAAATAAGGCTAGTCCGTTATCAACTTGAAAAAGTGGCACCGAGTCGGTGCTTTTTTTGGAGCTGACGGTAAGTTTGGGGTGTAACTTTCTACGAGATCGGAAGAGCACACGACGTAGCAAGGTGA
rs35866622_Min_ABE_466_g5	tggaaaggacgaaacaccgTGACGGTAAGTTTGGGGTGTGTTTAAGAGCTATGCTGGAAACAGCATAGCAAGTTTAAATAAGGCTAGTCCGTTATCAACTTGAAAAAGTGGCACCGAGTCGGTGCTTTTTTTAGGAGCTGACGGTAAGTTTGGGGTGTAACTTTCTCTAGATCGGAAGAGCACACGACGTAGCAAGGTGA
rs35882350_Maj_ABE_182_g1	tggaaaggacgaaacaccgATGATGGACATTTGCATTGTGTTTAAGAGCTATGCTGGAAACAGCATAGCAAGTTTAAATAAGGCTAGTCCGTTATCAACTTGAAAAAGTGGCACCGAGTCGGTGCTTTTTTTTAGTTGATGATGGACATTTGCATTGTTTCCGCCACAAGATCGGAAGAGCACACGACGTAGCAAGGTGA
rs35882350_Maj_ABE_182_g2	tggaaaggacgaaacaccgATGATGGACATTTGCATTGGTTTAAGAGCTATGCTGGAAACAGCATAGCAAGTTTAAATAAGGCTAGTCCGTTATCAACTTGAAAAAGTGGCACCGAGTCGGTGCTTTTTTTATAGTTGATGATGGACATTTGCATTGTTTCCGGGGTAGATCGGAAGAGCACACGACGTAGCAAGGTGA
rs35882350_Maj_ABE_182_g3	tggaaaggacgaaacaccgTGATGATGGACATTTGCATTGTTTAAGAGCTATGCTGGAAACAGCATAGCAAGTTTAAATAAGGCTAGTCCGTTATCAACTTGAAAAAGTGGCACCGAGTCGGTGCTTTTTTTCATAGTTGATGATGGACATTTGCATTGTTTCCGGCTAGATCGGAAGAGCACACGACGTAGCAAGGTGA
rs35882350_Maj_ABE_182_g4	tggaaaggacgaaacaccgTTGATGATGGACATTTGCATGTTTAAGAGCTATGCTGGAAACAGCATAGCAAGTTTAAATAAGGCTAGTCCGTTATCAACTTGAAAAAGTGGCACCGAGTCGGTGCTTTTTTTTCATAGTTGATGATGGACATTTGCATTGTTTCGTTTAGATCGGAAGAGCACACGACGTAGCAAGGTGA
rs35882350_Maj_ABE_182_g5	tggaaaggacgaaacaccgTTGATGATGGACATTTGCAGTTTAAGAGCTATGCTGGAAACAGCATAGCAAGTTTAAATAAGGCTAGTCCGTTATCAACTTGAAAAAGTGGCACCGAGTCGGTGCTTTTTTTTTCATAGTTGATGATGGACATTTGCATTGTTTAACAAGATCGGAAGAGCACACGACGTAGCAAGGTGA
rs35969362_Maj_ABE_183_g1	tggaaaggacgaaacaccgAGAGAAATAGGAGGCTCGGGTTTAAGAGCTATGCTGGAAACAGCATAGCAAGTTTAAATAAGGCTAGTCCGTTATCAACTTGAAAAAGTGGCACCGAGTCGGTGCTTTTTTTTTTACAGAGAGAAATAGGAGGCTCGGGTCACTCGCTAGATCGGAAGAGCACACGACGTAGCAAGGTGA
rs35969362_Maj_ABE_183_g2	tggaaaggacgaaacaccgAGAGAGAAATAGGAGGCTCGGTTTAAGAGCTATGCTGGAAACAGCATAGCAAGTTTAAATAAGGCTAGTCCGTTATCAACTTGAAAAAGTGGCACCGAGTCGGTGCTTTTTTTTTTTACAGAGAGAAATAGGAGGCTCGGGTCACTGAGAGATCGGAAGAGCACACGACGTAGCAAGGTGA
rs35969362_Maj_ABE_183_g3	tggaaaggacgaaacaccgCAGAGAGAAATAGGAGGCTCGTTTAAGAGCTATGCTGGAAACAGCATAGCAAGTTTAAATAAGGCTAGTCCGTTATCAACTTGAAAAAGTGGCACCGAGTCGGTGCTTTTTTTATTTTACAGAGAGAAATAGGAGGCTCGGGTCAGTATAGATCGGAAGAGCACACGACGTAGCAAGGTGA
rs35969362_Maj_ABE_183_g4	tggaaaggacgaaacaccgACAGAGAGAAATAGGAGGCTGTTTAAGAGCTATGCTGGAAACAGCATAGCAAGTTTAAATAAGGCTAGTCCGTTATCAACTTGAAAAAGTGGCACCGAGTCGGTGCTTTTTTTCATTTTACAGAGAGAAATAGGAGGCTCGGGTCTGTTAGATCGGAAGAGCACACGACGTAGCAAGGTGA
rs35969362_Maj_ABE_183_g5	tggaaaggacgaaacaccgTACAGAGAGAAATAGGAGGCGTTTAAGAGCTATGCTGGAAACAGCATAGCAAGTTTAAATAAGGCTAGTCCGTTATCAACTTGAAAAAGTGGCACCGAGTCGGTGCTTTTTTTCCATTTTACAGAGAGAAATAGGAGGCTCGGGTTTCGAGATCGGAAGAGCACACGACGTAGCAAGGTGA
rs360801_Maj_ABE_184_g1	tggaaaggacgaaacaccgTCTATCTCAGGTACATACCTGTTTAAGAGCTATGCTGGAAACAGCATAGCAAGTTTAAATAAGGCTAGTCCGTTATCAACTTGAAAAAGTGGCACCGAGTCGGTGCTTTTTTTTCCTATTCTATCTCAGGTACATACCTGGAAGTACAAAGATCGGAAGAGCACACGACGTAGCAAGGTGA
rs360801_Maj_ABE_184_g2	tggaaaggacgaaacaccgTTCTATCTCAGGTACATACCGTTTAAGAGCTATGCTGGAAACAGCATAGCAAGTTTAAATAAGGCTAGTCCGTTATCAACTTGAAAAAGTGGCACCGAGTCGGTGCTTTTTTTTTCCTATTCTATCTCAGGTACATACCTGGAAGCATGAGATCGGAAGAGCACACGACGTAGCAAGGTGA
rs360801_Maj_ABE_184_g3	tggaaaggacgaaacaccgATTCTATCTCAGGTACATACGTTTAAGAGCTATGCTGGAAACAGCATAGCAAGTTTAAATAAGGCTAGTCCGTTATCAACTTGAAAAAGTGGCACCGAGTCGGTGCTTTTTTTATTCCTATTCTATCTCAGGTACATACCTGGAAATGAAGATCGGAAGAGCACACGACGTAGCAAGGTGA
rs360801_Maj_ABE_184_g4	tggaaaggacgaaacaccgTATTCTATCTCAGGTACATAGTTTAAGAGCTATGCTGGAAACAGCATAGCAAGTTTAAATAAGGCTAGTCCGTTATCAACTTGAAAAAGTGGCACCGAGTCGGTGCTTTTTTTCATTCCTATTCTATCTCAGGTACATACCTGGATACTAGATCGGAAGAGCACACGACGTAGCAAGGTGA
rs360801_Maj_ABE_184_g5	tggaaaggacgaaacaccgCTATTCTATCTCAGGTACATGTTTAAGAGCTATGCTGGAAACAGCATAGCAAGTTTAAATAAGGCTAGTCCGTTATCAACTTGAAAAAGTGGCACCGAGTCGGTGCTTTTTTTCCATTCCTATTCTATCTCAGGTACATACCTGGCGAAAGATCGGAAGAGCACACGACGTAGCAAGGTGA
rs360804_Min_ABE_467_g1	tggaaaggacgaaacaccgTTAGTAGATTTGGTTGGGAGTTTAAGAGCTATGCTGGAAACAGCATAGCAAGTTTAAATAAGGCTAGTCCGTTATCAACTTGAAAAAGTGGCACCGAGTCGGTGCTTTTTTTAGATAGGTTAGTAGATTTGGTTGGGAAGGATGAGGAAGATCGGAAGAGCACACGACGTAGCAAGGTGA
rs360804_Min_ABE_467_g2	tggaaaggacgaaacaccgGTTAGTAGATTTGGTTGGGGTTTAAGAGCTATGCTGGAAACAGCATAGCAAGTTTAAATAAGGCTAGTCCGTTATCAACTTGAAAAAGTGGCACCGAGTCGGTGCTTTTTTTCAGATAGGTTAGTAGATTTGGTTGGGAAGGATCTATAGATCGGAAGAGCACACGACGTAGCAAGGTGA
rs360804_Min_ABE_467_g3	tggaaaggacgaaacaccgAGGTTAGTAGATTTGGTTGGGTTTAAGAGCTATGCTGGAAACAGCATAGCAAGTTTAAATAAGGCTAGTCCGTTATCAACTTGAAAAAGTGGCACCGAGTCGGTGCTTTTTTTGCAGATAGGTTAGTAGATTTGGTTGGGAAGGATGATAGATCGGAAGAGCACACGACGTAGCAAGGTGA
rs360804_Min_ABE_467_g4	tggaaaggacgaaacaccgTAGGTTAGTAGATTTGGTTGGTTTAAGAGCTATGCTGGAAACAGCATAGCAAGTTTAAATAAGGCTAGTCCGTTATCAACTTGAAAAAGTGGCACCGAGTCGGTGCTTTTTTTAGCAGATAGGTTAGTAGATTTGGTTGGGAAGGCTAAAGATCGGAAGAGCACACGACGTAGCAAGGTGA
rs360804_Min_ABE_467_g5	tggaaaggacgaaacaccgATAGGTTAGTAGATTTGGTTGTTTAAGAGCTATGCTGGAAACAGCATAGCAAGTTTAAATAAGGCTAGTCCGTTATCAACTTGAAAAAGTGGCACCGAGTCGGTGCTTTTTTTAAGCAGATAGGTTAGTAGATTTGGTTGGGAAGAATCAGATCGGAAGAGCACACGACGTAGCAAGGTGA
rs360807_Min_ABE_468_g1	tggaaaggacgaaacaccgAAAATGTGGACATTCAGTGTGTTTAAGAGCTATGCTGGAAACAGCATAGCAAGTTTAAATAAGGCTAGTCCGTTATCAACTTGAAAAAGTGGCACCGAGTCGGTGCTTTTTTTATATTCAAAATGTGGACATTCAGTGTGTTAACTAAGAGATCGGAAGAGCACACGACGTAGCAAGGTGA
rs360807_Min_ABE_468_g2	tggaaaggacgaaacaccgCAAAATGTGGACATTCAGTGGTTTAAGAGCTATGCTGGAAACAGCATAGCAAGTTTAAATAAGGCTAGTCCGTTATCAACTTGAAAAAGTGGCACCGAGTCGGTGCTTTTTTTGATATTCAAAATGTGGACATTCAGTGTGTTAATAAAAGATCGGAAGAGCACACGACGTAGCAAGGTGA
rs360807_Min_ABE_468_g3	tggaaaggacgaaacaccgTCAAAATGTGGACATTCAGTGTTTAAGAGCTATGCTGGAAACAGCATAGCAAGTTTAAATAAGGCTAGTCCGTTATCAACTTGAAAAAGTGGCACCGAGTCGGTGCTTTTTTTTGATATTCAAAATGTGGACATTCAGTGTGTTAAGATAGATCGGAAGAGCACACGACGTAGCAAGGTGA
rs360807_Min_ABE_468_g4	tggaaaggacgaaacaccgTTCAAAATGTGGACATTCAGGTTTAAGAGCTATGCTGGAAACAGCATAGCAAGTTTAAATAAGGCTAGTCCGTTATCAACTTGAAAAAGTGGCACCGAGTCGGTGCTTTTTTTATGATATTCAAAATGTGGACATTCAGTGTGTTGTAGAGATCGGAAGAGCACACGACGTAGCAAGGTGA
rs360807_Min_ABE_468_g5	tggaaaggacgaaacaccgATTCAAAATGTGGACATTCAGTTTAAGAGCTATGCTGGAAACAGCATAGCAAGTTTAAATAAGGCTAGTCCGTTATCAACTTGAAAAAGTGGCACCGAGTCGGTGCTTTTTTTAATGATATTCAAAATGTGGACATTCAGTGTGTGCGGAGATCGGAAGAGCACACGACGTAGCAAGGTGA
rs372257803_Maj_ABE_185_g1	tggaaaggacgaaacaccgTCTACTTACTTTAAGTGAAGGTTTAAGAGCTATGCTGGAAACAGCATAGCAAGTTTAAATAAGGCTAGTCCGTTATCAACTTGAAAAAGTGGCACCGAGTCGGTGCTTTTTTTTTATTTTCTACTTACTTTAAGTGAAGTTACTTCTGCAGATCGGAAGAGCACACGACGTAGCAAGGTGA
rs372257803_Maj_ABE_185_g2	tggaaaggacgaaacaccgTTCTACTTACTTTAAGTGAAGTTTAAGAGCTATGCTGGAAACAGCATAGCAAGTTTAAATAAGGCTAGTCCGTTATCAACTTGAAAAAGTGGCACCGAGTCGGTGCTTTTTTTTTTATTTTCTACTTACTTTAAGTGAAGTTACTAAAGAGATCGGAAGAGCACACGACGTAGCAAGGTGA
rs372257803_Maj_ABE_185_g3	tggaaaggacgaaacaccgTTTCTACTTACTTTAAGTGAGTTTAAGAGCTATGCTGGAAACAGCATAGCAAGTTTAAATAAGGCTAGTCCGTTATCAACTTGAAAAAGTGGCACCGAGTCGGTGCTTTTTTTCTTTATTTTCTACTTACTTTAAGTGAAGTTACACAGAGATCGGAAGAGCACACGACGTAGCAAGGTGA
rs372257803_Maj_ABE_185_g4	tggaaaggacgaaacaccgTTTTCTACTTACTTTAAGTGGTTTAAGAGCTATGCTGGAAACAGCATAGCAAGTTTAAATAAGGCTAGTCCGTTATCAACTTGAAAAAGTGGCACCGAGTCGGTGCTTTTTTTTCTTTATTTTCTACTTACTTTAAGTGAAGTTAATAAAGATCGGAAGAGCACACGACGTAGCAAGGTGA
rs372257803_Maj_ABE_185_g5	tggaaaggacgaaacaccgATTTTCTACTTACTTTAAGTGTTTAAGAGCTATGCTGGAAACAGCATAGCAAGTTTAAATAAGGCTAGTCCGTTATCAACTTGAAAAAGTGGCACCGAGTCGGTGCTTTTTTTCTCTTTATTTTCTACTTACTTTAAGTGAAGTTCCGGAGATCGGAAGAGCACACGACGTAGCAAGGTGA
rs3738621_Maj_ABE_186_g1	tggaaaggacgaaacaccgATAAAGACTCCCCCTTTAGGTTTAAGAGCTATGCTGGAAACAGCATAGCAAGTTTAAATAAGGCTAGTCCGTTATCAACTTGAAAAAGTGGCACCGAGTCGGTGCTTTTTTTCTTGATGATAAAGACTCCCCCTTTAGCTTTTCCTAGAGATCGGAAGAGCACACGACGTAGCAAGGTGA
rs3738621_Maj_ABE_186_g2	tggaaaggacgaaacaccgTGATAAAGACTCCCCCTTTAGTTTAAGAGCTATGCTGGAAACAGCATAGCAAGTTTAAATAAGGCTAGTCCGTTATCAACTTGAAAAAGTGGCACCGAGTCGGTGCTTTTTTTCCTTGATGATAAAGACTCCCCCTTTAGCTTTTTATTAGATCGGAAGAGCACACGACGTAGCAAGGTGA
rs3738621_Maj_ABE_186_g3	tggaaaggacgaaacaccgATGATAAAGACTCCCCCTTTGTTTAAGAGCTATGCTGGAAACAGCATAGCAAGTTTAAATAAGGCTAGTCCGTTATCAACTTGAAAAAGTGGCACCGAGTCGGTGCTTTTTTTTCCTTGATGATAAAGACTCCCCCTTTAGCTTTGAATAGATCGGAAGAGCACACGACGTAGCAAGGTGA
rs3738621_Maj_ABE_186_g4	tggaaaggacgaaacaccgATGATAAAGACTCCCCCTTGTTTAAGAGCTATGCTGGAAACAGCATAGCAAGTTTAAATAAGGCTAGTCCGTTATCAACTTGAAAAAGTGGCACCGAGTCGGTGCTTTTTTTTTCCTTGATGATAAAGACTCCCCCTTTAGCTTAGTCAGATCGGAAGAGCACACGACGTAGCAAGGTGA
rs3738621_Maj_ABE_186_g5	tggaaaggacgaaacaccgTGATGATAAAGACTCCCCCTGTTTAAGAGCTATGCTGGAAACAGCATAGCAAGTTTAAATAAGGCTAGTCCGTTATCAACTTGAAAAAGTGGCACCGAGTCGGTGCTTTTTTTGTTCCTTGATGATAAAGACTCCCCCTTTAGCTTGTAAGATCGGAAGAGCACACGACGTAGCAAGGTGA
rs3739728_Maj_ABE_187_g1	tggaaaggacgaaacaccgGGAAGCAGAGTCACAAGCAGTTTAAGAGCTATGCTGGAAACAGCATAGCAAGTTTAAATAAGGCTAGTCCGTTATCAACTTGAAAAAGTGGCACCGAGTCGGTGCTTTTTTTAGATGGGGGAAGCAGAGTCACAAGCAAATTAATCATAGATCGGAAGAGCACACGACGTAGCAAGGTGA
rs3739728_Maj_ABE_187_g2	tggaaaggacgaaacaccgGGGAAGCAGAGTCACAAGCGTTTAAGAGCTATGCTGGAAACAGCATAGCAAGTTTAAATAAGGCTAGTCCGTTATCAACTTGAAAAAGTGGCACCGAGTCGGTGCTTTTTTTAAGATGGGGGAAGCAGAGTCACAAGCAAATTACTTGAGATCGGAAGAGCACACGACGTAGCAAGGTGA
rs3739728_Maj_ABE_187_g3	tggaaaggacgaaacaccgGGGGAAGCAGAGTCACAAGGTTTAAGAGCTATGCTGGAAACAGCATAGCAAGTTTAAATAAGGCTAGTCCGTTATCAACTTGAAAAAGTGGCACCGAGTCGGTGCTTTTTTTAAAGATGGGGGAAGCAGAGTCACAAGCAAATTCACCAGATCGGAAGAGCACACGACGTAGCAAGGTGA
rs3739728_Maj_ABE_187_g4	tggaaaggacgaaacaccgTGGGGGAAGCAGAGTCACAAGTTTAAGAGCTATGCTGGAAACAGCATAGCAAGTTTAAATAAGGCTAGTCCGTTATCAACTTGAAAAAGTGGCACCGAGTCGGTGCTTTTTTTAAAAGATGGGGGAAGCAGAGTCACAAGCAAATTTTAAGATCGGAAGAGCACACGACGTAGCAAGGTGA
rs3739728_Maj_ABE_187_g5	tggaaaggacgaaacaccgATGGGGGAAGCAGAGTCACAGTTTAAGAGCTATGCTGGAAACAGCATAGCAAGTTTAAATAAGGCTAGTCCGTTATCAACTTGAAAAAGTGGCACCGAGTCGGTGCTTTTTTTAAAAAGATGGGGGAAGCAGAGTCACAAGCAAATAGTAGATCGGAAGAGCACACGACGTAGCAAGGTGA
rs3741513_Maj_ABE_188_g1	tggaaaggacgaaacaccgCACAGCCAAGAGCTCGGGCGGTTTAAGAGCTATGCTGGAAACAGCATAGCAAGTTTAAATAAGGCTAGTCCGTTATCAACTTGAAAAAGTGGCACCGAGTCGGTGCTTTTTTTGGCCACCACAGCCAAGAGCTCGGGCGCCCCCCTCTTAGATCGGAAGAGCACACGACGTAGCAAGGTGA
rs3741513_Maj_ABE_188_g2	tggaaaggacgaaacaccgCCACAGCCAAGAGCTCGGGCGTTTAAGAGCTATGCTGGAAACAGCATAGCAAGTTTAAATAAGGCTAGTCCGTTATCAACTTGAAAAAGTGGCACCGAGTCGGTGCTTTTTTTGGGCCACCACAGCCAAGAGCTCGGGCGCCCCCACCCAGATCGGAAGAGCACACGACGTAGCAAGGTGA
rs3741513_Maj_ABE_188_g3	tggaaaggacgaaacaccgACCACAGCCAAGAGCTCGGGGTTTAAGAGCTATGCTGGAAACAGCATAGCAAGTTTAAATAAGGCTAGTCCGTTATCAACTTGAAAAAGTGGCACCGAGTCGGTGCTTTTTTTAGGGCCACCACAGCCAAGAGCTCGGGCGCCCCCATTAGATCGGAAGAGCACACGACGTAGCAAGGTGA
rs3741513_Maj_ABE_188_g4	tggaaaggacgaaacaccgCACCACAGCCAAGAGCTCGGGTTTAAGAGCTATGCTGGAAACAGCATAGCAAGTTTAAATAAGGCTAGTCCGTTATCAACTTGAAAAAGTGGCACCGAGTCGGTGCTTTTTTTCAGGGCCACCACAGCCAAGAGCTCGGGCGCCCAGTAAGATCGGAAGAGCACACGACGTAGCAAGGTGA
rs3741513_Maj_ABE_188_g5	tggaaaggacgaaacaccgCCACCACAGCCAAGAGCTCGGTTTAAGAGCTATGCTGGAAACAGCATAGCAAGTTTAAATAAGGCTAGTCCGTTATCAACTTGAAAAAGTGGCACCGAGTCGGTGCTTTTTTTGCAGGGCCACCACAGCCAAGAGCTCGGGCGCCACGTAGATCGGAAGAGCACACGACGTAGCAAGGTGA
rs3741513_Min_ABE_469_g1	tggaaaggacgaaacaccgGCAGTGGTGGCCCTGCCGCGTTTAAGAGCTATGCTGGAAACAGCATAGCAAGTTTAAATAAGGCTAGTCCGTTATCAACTTGAAAAAGTGGCACCGAGTCGGTGCTTTTTTTGCTCTTGGCAGTGGTGGCCCTGCCGCTCCCGCGGTAAGATCGGAAGAGCACACGACGTAGCAAGGTGA
rs3741513_Min_ABE_469_g2	tggaaaggacgaaacaccgTGGCAGTGGTGGCCCTGCCGGTTTAAGAGCTATGCTGGAAACAGCATAGCAAGTTTAAATAAGGCTAGTCCGTTATCAACTTGAAAAAGTGGCACCGAGTCGGTGCTTTTTTTAGCTCTTGGCAGTGGTGGCCCTGCCGCTCCCGACGCAGATCGGAAGAGCACACGACGTAGCAAGGTGA
rs3741513_Min_ABE_469_g3	tggaaaggacgaaacaccgTTGGCAGTGGTGGCCCTGCCGTTTAAGAGCTATGCTGGAAACAGCATAGCAAGTTTAAATAAGGCTAGTCCGTTATCAACTTGAAAAAGTGGCACCGAGTCGGTGCTTTTTTTGAGCTCTTGGCAGTGGTGGCCCTGCCGCTCCCTGGAAGATCGGAAGAGCACACGACGTAGCAAGGTGA
rs3741513_Min_ABE_469_g4	tggaaaggacgaaacaccgCTTGGCAGTGGTGGCCCTGCGTTTAAGAGCTATGCTGGAAACAGCATAGCAAGTTTAAATAAGGCTAGTCCGTTATCAACTTGAAAAAGTGGCACCGAGTCGGTGCTTTTTTTCGAGCTCTTGGCAGTGGTGGCCCTGCCGCTCCCCCAAGATCGGAAGAGCACACGACGTAGCAAGGTGA
rs3741513_Min_ABE_469_g5	tggaaaggacgaaacaccgTCTTGGCAGTGGTGGCCCTGGTTTAAGAGCTATGCTGGAAACAGCATAGCAAGTTTAAATAAGGCTAGTCCGTTATCAACTTGAAAAAGTGGCACCGAGTCGGTGCTTTTTTTCCGAGCTCTTGGCAGTGGTGGCCCTGCCGCTCACATAGATCGGAAGAGCACACGACGTAGCAAGGTGA
rs3742318_Maj_ABE_189_g1	tggaaaggacgaaacaccgAGAATAAACAAAAACTTATGGTTTAAGAGCTATGCTGGAAACAGCATAGCAAGTTTAAATAAGGCTAGTCCGTTATCAACTTGAAAAAGTGGCACCGAGTCGGTGCTTTTTTTAAGAGGAGAATAAACAAAAACTTATGACCTTTTTTGAGATCGGAAGAGCACACGACGTAGCAAGGTGA
rs3742318_Maj_ABE_189_g2	tggaaaggacgaaacaccgAGAATAAACAAAAACTTATGTTTAAGAGCTATGCTGGAAACAGCATAGCAAGTTTAAATAAGGCTAGTCCGTTATCAACTTGAAAAAGTGGCACCGAGTCGGTGCTTTTTTTGAAGAGGAGAATAAACAAAAACTTATGACCTTTAGCAGATCGGAAGAGCACACGACGTAGCAAGGTGA
rs3742318_Maj_ABE_189_g3	tggaaaggacgaaacaccgGAGAATAAACAAAAACTTAGTTTAAGAGCTATGCTGGAAACAGCATAGCAAGTTTAAATAAGGCTAGTCCGTTATCAACTTGAAAAAGTGGCACCGAGTCGGTGCTTTTTTTTGAAGAGGAGAATAAACAAAAACTTATGACCTGTAAAGATCGGAAGAGCACACGACGTAGCAAGGTGA
rs3742318_Maj_ABE_189_g4	tggaaaggacgaaacaccgAGGAGAATAAACAAAAACTTGTTTAAGAGCTATGCTGGAAACAGCATAGCAAGTTTAAATAAGGCTAGTCCGTTATCAACTTGAAAAAGTGGCACCGAGTCGGTGCTTTTTTTGTGAAGAGGAGAATAAACAAAAACTTATGACCTGGTAGATCGGAAGAGCACACGACGTAGCAAGGTGA
rs3742318_Maj_ABE_189_g5	tggaaaggacgaaacaccgAGGAGAATAAACAAAAACTGTTTAAGAGCTATGCTGGAAACAGCATAGCAAGTTTAAATAAGGCTAGTCCGTTATCAACTTGAAAAAGTGGCACCGAGTCGGTGCTTTTTTTAGTGAAGAGGAGAATAAACAAAAACTTATGACCGTCAGATCGGAAGAGCACACGACGTAGCAAGGTGA
rs3748034_Min_ABE_470_g1	tggaaaggacgaaacaccgGGACCAGCGGTCGCCCCCCGTTTAAGAGCTATGCTGGAAACAGCATAGCAAGTTTAAATAAGGCTAGTCCGTTATCAACTTGAAAAAGTGGCACCGAGTCGGTGCTTTTTTTGCACGCGGGACCAGCGGTCGCCCCCCTCCAGGCGATAGATCGGAAGAGCACACGACGTAGCAAGGTGA
rs3748034_Min_ABE_470_g2	tggaaaggacgaaacaccgCGGGACCAGCGGTCGCCCCCGTTTAAGAGCTATGCTGGAAACAGCATAGCAAGTTTAAATAAGGCTAGTCCGTTATCAACTTGAAAAAGTGGCACCGAGTCGGTGCTTTTTTTCGCACGCGGGACCAGCGGTCGCCCCCCTCCAGCGGGAGATCGGAAGAGCACACGACGTAGCAAGGTGA
rs3748034_Min_ABE_470_g3	tggaaaggacgaaacaccgCGGGACCAGCGGTCGCCCCGTTTAAGAGCTATGCTGGAAACAGCATAGCAAGTTTAAATAAGGCTAGTCCGTTATCAACTTGAAAAAGTGGCACCGAGTCGGTGCTTTTTTTGCGCACGCGGGACCAGCGGTCGCCCCCCTCCACTTAAGATCGGAAGAGCACACGACGTAGCAAGGTGA
rs3748034_Min_ABE_470_g4	tggaaaggacgaaacaccgCGCGGGACCAGCGGTCGCCCGTTTAAGAGCTATGCTGGAAACAGCATAGCAAGTTTAAATAAGGCTAGTCCGTTATCAACTTGAAAAAGTGGCACCGAGTCGGTGCTTTTTTTGGCGCACGCGGGACCAGCGGTCGCCCCCCTCCTTCCAGATCGGAAGAGCACACGACGTAGCAAGGTGA
rs3748034_Min_ABE_470_g5	tggaaaggacgaaacaccgACGCGGGACCAGCGGTCGCCGTTTAAGAGCTATGCTGGAAACAGCATAGCAAGTTTAAATAAGGCTAGTCCGTTATCAACTTGAAAAAGTGGCACCGAGTCGGTGCTTTTTTTTGGCGCACGCGGGACCAGCGGTCGCCCCCCTCACACAGATCGGAAGAGCACACGACGTAGCAAGGTGA
rs3750944_Min_ABE_471_g1	tggaaaggacgaaacaccgTCATCACAGAAGAGGAGTCGTTTAAGAGCTATGCTGGAAACAGCATAGCAAGTTTAAATAAGGCTAGTCCGTTATCAACTTGAAAAAGTGGCACCGAGTCGGTGCTTTTTTTGGTACTGTCATCACAGAAGAGGAGTCCACACTTAACAGATCGGAAGAGCACACGACGTAGCAAGGTGA
rs3750944_Min_ABE_471_g2	tggaaaggacgaaacaccgTGTCATCACAGAAGAGGAGTGTTTAAGAGCTATGCTGGAAACAGCATAGCAAGTTTAAATAAGGCTAGTCCGTTATCAACTTGAAAAAGTGGCACCGAGTCGGTGCTTTTTTTGGGTACTGTCATCACAGAAGAGGAGTCCACACGATAAGATCGGAAGAGCACACGACGTAGCAAGGTGA
rs3750944_Min_ABE_471_g3	tggaaaggacgaaacaccgCTGTCATCACAGAAGAGGAGGTTTAAGAGCTATGCTGGAAACAGCATAGCAAGTTTAAATAAGGCTAGTCCGTTATCAACTTGAAAAAGTGGCACCGAGTCGGTGCTTTTTTTGGGGTACTGTCATCACAGAAGAGGAGTCCACAGAAGAGATCGGAAGAGCACACGACGTAGCAAGGTGA
rs3750944_Min_ABE_471_g4	tggaaaggacgaaacaccgACTGTCATCACAGAAGAGGAGTTTAAGAGCTATGCTGGAAACAGCATAGCAAGTTTAAATAAGGCTAGTCCGTTATCAACTTGAAAAAGTGGCACCGAGTCGGTGCTTTTTTTCGGGGTACTGTCATCACAGAAGAGGAGTCCACCAGAAGATCGGAAGAGCACACGACGTAGCAAGGTGA
rs3750944_Min_ABE_471_g5	tggaaaggacgaaacaccgTACTGTCATCACAGAAGAGGGTTTAAGAGCTATGCTGGAAACAGCATAGCAAGTTTAAATAAGGCTAGTCCGTTATCAACTTGAAAAAGTGGCACCGAGTCGGTGCTTTTTTTCCGGGGTACTGTCATCACAGAAGAGGAGTCCACCCCAGATCGGAAGAGCACACGACGTAGCAAGGTGA
rs3752448_Maj_ABE_190_g1	tggaaaggacgaaacaccgCTAACAGTGGTTCTCCCAGGGTTTAAGAGCTATGCTGGAAACAGCATAGCAAGTTTAAATAAGGCTAGTCCGTTATCAACTTGAAAAAGTGGCACCGAGTCGGTGCTTTTTTTTATTTGCTAACAGTGGTTCTCCCAGGGAGAAGTTGTAGATCGGAAGAGCACACGACGTAGCAAGGTGA
rs3752448_Maj_ABE_190_g2	tggaaaggacgaaacaccgCTAACAGTGGTTCTCCCAGGTTTAAGAGCTATGCTGGAAACAGCATAGCAAGTTTAAATAAGGCTAGTCCGTTATCAACTTGAAAAAGTGGCACCGAGTCGGTGCTTTTTTTATATTTGCTAACAGTGGTTCTCCCAGGGAGAAATGTAGATCGGAAGAGCACACGACGTAGCAAGGTGA
rs3752448_Maj_ABE_190_g3	tggaaaggacgaaacaccgTGCTAACAGTGGTTCTCCCAGTTTAAGAGCTATGCTGGAAACAGCATAGCAAGTTTAAATAAGGCTAGTCCGTTATCAACTTGAAAAAGTGGCACCGAGTCGGTGCTTTTTTTCATATTTGCTAACAGTGGTTCTCCCAGGGAGAGGGCAGATCGGAAGAGCACACGACGTAGCAAGGTGA
rs3752448_Maj_ABE_190_g4	tggaaaggacgaaacaccgTTGCTAACAGTGGTTCTCCCGTTTAAGAGCTATGCTGGAAACAGCATAGCAAGTTTAAATAAGGCTAGTCCGTTATCAACTTGAAAAAGTGGCACCGAGTCGGTGCTTTTTTTTCATATTTGCTAACAGTGGTTCTCCCAGGGAGATGGAGATCGGAAGAGCACACGACGTAGCAAGGTGA
rs3752448_Maj_ABE_190_g5	tggaaaggacgaaacaccgTTTGCTAACAGTGGTTCTCCGTTTAAGAGCTATGCTGGAAACAGCATAGCAAGTTTAAATAAGGCTAGTCCGTTATCAACTTGAAAAAGTGGCACCGAGTCGGTGCTTTTTTTTTCATATTTGCTAACAGTGGTTCTCCCAGGGAGACAAGATCGGAAGAGCACACGACGTAGCAAGGTGA
rs3756772_Min_ABE_472_g1	tggaaaggacgaaacaccgATCAGAAGATCAGATGCAGAGTTTAAGAGCTATGCTGGAAACAGCATAGCAAGTTTAAATAAGGCTAGTCCGTTATCAACTTGAAAAAGTGGCACCGAGTCGGTGCTTTTTTTGGAGCAATCAGAAGATCAGATGCAGAGAAACAGCAAAGATCGGAAGAGCACACGACGTAGCAAGGTGA
rs3756772_Min_ABE_472_g2	tggaaaggacgaaacaccgAATCAGAAGATCAGATGCAGGTTTAAGAGCTATGCTGGAAACAGCATAGCAAGTTTAAATAAGGCTAGTCCGTTATCAACTTGAAAAAGTGGCACCGAGTCGGTGCTTTTTTTTGGAGCAATCAGAAGATCAGATGCAGAGAAACCGCAAGATCGGAAGAGCACACGACGTAGCAAGGTGA
rs3756772_Min_ABE_472_g3	tggaaaggacgaaacaccgCAATCAGAAGATCAGATGCAGTTTAAGAGCTATGCTGGAAACAGCATAGCAAGTTTAAATAAGGCTAGTCCGTTATCAACTTGAAAAAGTGGCACCGAGTCGGTGCTTTTTTTTTGGAGCAATCAGAAGATCAGATGCAGAGAAAGCCTAGATCGGAAGAGCACACGACGTAGCAAGGTGA
rs3756772_Min_ABE_472_g4	tggaaaggacgaaacaccgCAATCAGAAGATCAGATGCGTTTAAGAGCTATGCTGGAAACAGCATAGCAAGTTTAAATAAGGCTAGTCCGTTATCAACTTGAAAAAGTGGCACCGAGTCGGTGCTTTTTTTTTTGGAGCAATCAGAAGATCAGATGCAGAGAACCTCAGATCGGAAGAGCACACGACGTAGCAAGGTGA
rs3756772_Min_ABE_472_g5	tggaaaggacgaaacaccgAGCAATCAGAAGATCAGATGGTTTAAGAGCTATGCTGGAAACAGCATAGCAAGTTTAAATAAGGCTAGTCCGTTATCAACTTGAAAAAGTGGCACCGAGTCGGTGCTTTTTTTCTTTGGAGCAATCAGAAGATCAGATGCAGAGACAAAAGATCGGAAGAGCACACGACGTAGCAAGGTGA
rs3758413_Maj_ABE_191_g1	tggaaaggacgaaacaccgTCCAACCTGTCCCCATTCTGGTTTAAGAGCTATGCTGGAAACAGCATAGCAAGTTTAAATAAGGCTAGTCCGTTATCAACTTGAAAAAGTGGCACCGAGTCGGTGCTTTTTTTCCTCCTTCCAACCTGTCCCCATTCTGAAGTCTACTCAGATCGGAAGAGCACACGACGTAGCAAGGTGA
rs3758413_Maj_ABE_191_g2	tggaaaggacgaaacaccgTTCCAACCTGTCCCCATTCTGTTTAAGAGCTATGCTGGAAACAGCATAGCAAGTTTAAATAAGGCTAGTCCGTTATCAACTTGAAAAAGTGGCACCGAGTCGGTGCTTTTTTTTCCTCCTTCCAACCTGTCCCCATTCTGAAGTCACCTAGATCGGAAGAGCACACGACGTAGCAAGGTGA
rs3758413_Maj_ABE_191_g3	tggaaaggacgaaacaccgCTTCCAACCTGTCCCCATTCGTTTAAGAGCTATGCTGGAAACAGCATAGCAAGTTTAAATAAGGCTAGTCCGTTATCAACTTGAAAAAGTGGCACCGAGTCGGTGCTTTTTTTCTCCTCCTTCCAACCTGTCCCCATTCTGAAGTAGGGAGATCGGAAGAGCACACGACGTAGCAAGGTGA
rs3758413_Maj_ABE_191_g4	tggaaaggacgaaacaccgCCTTCCAACCTGTCCCCATTGTTTAAGAGCTATGCTGGAAACAGCATAGCAAGTTTAAATAAGGCTAGTCCGTTATCAACTTGAAAAAGTGGCACCGAGTCGGTGCTTTTTTTGCTCCTCCTTCCAACCTGTCCCCATTCTGAAGCTCCAGATCGGAAGAGCACACGACGTAGCAAGGTGA
rs3758413_Maj_ABE_191_g5	tggaaaggacgaaacaccgTCCTTCCAACCTGTCCCCATGTTTAAGAGCTATGCTGGAAACAGCATAGCAAGTTTAAATAAGGCTAGTCCGTTATCAACTTGAAAAAGTGGCACCGAGTCGGTGCTTTTTTTAGCTCCTCCTTCCAACCTGTCCCCATTCTGAACCAAAGATCGGAAGAGCACACGACGTAGCAAGGTGA
rs3767844_Maj_ABE_192_g1	tggaaaggacgaaacaccgTAGAACATATCAGGCAAAGCGTTTAAGAGCTATGCTGGAAACAGCATAGCAAGTTTAAATAAGGCTAGTCCGTTATCAACTTGAAAAAGTGGCACCGAGTCGGTGCTTTTTTTAAACAGTAGAACATATCAGGCAAAGCAGAAAAACCAAGATCGGAAGAGCACACGACGTAGCAAGGTGA
rs3767844_Maj_ABE_192_g2	tggaaaggacgaaacaccgTAGAACATATCAGGCAAAGGTTTAAGAGCTATGCTGGAAACAGCATAGCAAGTTTAAATAAGGCTAGTCCGTTATCAACTTGAAAAAGTGGCACCGAGTCGGTGCTTTTTTTGAAACAGTAGAACATATCAGGCAAAGCAGAAACCTAAGATCGGAAGAGCACACGACGTAGCAAGGTGA
rs3767844_Maj_ABE_192_g3	tggaaaggacgaaacaccgAGTAGAACATATCAGGCAAAGTTTAAGAGCTATGCTGGAAACAGCATAGCAAGTTTAAATAAGGCTAGTCCGTTATCAACTTGAAAAAGTGGCACCGAGTCGGTGCTTTTTTTGGAAACAGTAGAACATATCAGGCAAAGCAGAATGCCAGATCGGAAGAGCACACGACGTAGCAAGGTGA
rs3767844_Maj_ABE_192_g4	tggaaaggacgaaacaccgCAGTAGAACATATCAGGCAAGTTTAAGAGCTATGCTGGAAACAGCATAGCAAGTTTAAATAAGGCTAGTCCGTTATCAACTTGAAAAAGTGGCACCGAGTCGGTGCTTTTTTTGGGAAACAGTAGAACATATCAGGCAAAGCAGACTGAAGATCGGAAGAGCACACGACGTAGCAAGGTGA
rs3767844_Maj_ABE_192_g5	tggaaaggacgaaacaccgACAGTAGAACATATCAGGCAGTTTAAGAGCTATGCTGGAAACAGCATAGCAAGTTTAAATAAGGCTAGTCCGTTATCAACTTGAAAAAGTGGCACCGAGTCGGTGCTTTTTTTGGGGAAACAGTAGAACATATCAGGCAAAGCAGATTTAGATCGGAAGAGCACACGACGTAGCAAGGTGA
rs3773775_Maj_ABE_193_g1	tggaaaggacgaaacaccgAATATCTCTTTATGAAATCCGTTTAAGAGCTATGCTGGAAACAGCATAGCAAGTTTAAATAAGGCTAGTCCGTTATCAACTTGAAAAAGTGGCACCGAGTCGGTGCTTTTTTTAAAACTAATATCTCTTTATGAAATCCATTTATAACGAGATCGGAAGAGCACACGACGTAGCAAGGTGA
rs3773775_Maj_ABE_193_g2	tggaaaggacgaaacaccgTAATATCTCTTTATGAAATCGTTTAAGAGCTATGCTGGAAACAGCATAGCAAGTTTAAATAAGGCTAGTCCGTTATCAACTTGAAAAAGTGGCACCGAGTCGGTGCTTTTTTTAAAAACTAATATCTCTTTATGAAATCCATTTAATAGAGATCGGAAGAGCACACGACGTAGCAAGGTGA
rs3773775_Maj_ABE_193_g3	tggaaaggacgaaacaccgCTAATATCTCTTTATGAAATGTTTAAGAGCTATGCTGGAAACAGCATAGCAAGTTTAAATAAGGCTAGTCCGTTATCAACTTGAAAAAGTGGCACCGAGTCGGTGCTTTTTTTTAAAAACTAATATCTCTTTATGAAATCCATTTGCTAAGATCGGAAGAGCACACGACGTAGCAAGGTGA
rs3773775_Maj_ABE_193_g4	tggaaaggacgaaacaccgACTAATATCTCTTTATGAAAGTTTAAGAGCTATGCTGGAAACAGCATAGCAAGTTTAAATAAGGCTAGTCCGTTATCAACTTGAAAAAGTGGCACCGAGTCGGTGCTTTTTTTATAAAAACTAATATCTCTTTATGAAATCCATTATATAGATCGGAAGAGCACACGACGTAGCAAGGTGA
rs3773775_Maj_ABE_193_g5	tggaaaggacgaaacaccgAACTAATATCTCTTTATGAAGTTTAAGAGCTATGCTGGAAACAGCATAGCAAGTTTAAATAAGGCTAGTCCGTTATCAACTTGAAAAAGTGGCACCGAGTCGGTGCTTTTTTTAATAAAAACTAATATCTCTTTATGAAATCCATAAAAAGATCGGAAGAGCACACGACGTAGCAAGGTGA
rs3780181_Maj_ABE_194_g1	tggaaaggacgaaacaccgTCAATTTTCTAGATAAGAAGGTTTAAGAGCTATGCTGGAAACAGCATAGCAAGTTTAAATAAGGCTAGTCCGTTATCAACTTGAAAAAGTGGCACCGAGTCGGTGCTTTTTTTTTACTTTCAATTTTCTAGATAAGAAGTGAGGGAGAGAGATCGGAAGAGCACACGACGTAGCAAGGTGA
rs3780181_Maj_ABE_194_g2	tggaaaggacgaaacaccgTTCAATTTTCTAGATAAGAAGTTTAAGAGCTATGCTGGAAACAGCATAGCAAGTTTAAATAAGGCTAGTCCGTTATCAACTTGAAAAAGTGGCACCGAGTCGGTGCTTTTTTTGTTACTTTCAATTTTCTAGATAAGAAGTGAGGAATAAGATCGGAAGAGCACACGACGTAGCAAGGTGA
rs3780181_Maj_ABE_194_g3	tggaaaggacgaaacaccgTTTCAATTTTCTAGATAAGAGTTTAAGAGCTATGCTGGAAACAGCATAGCAAGTTTAAATAAGGCTAGTCCGTTATCAACTTGAAAAAGTGGCACCGAGTCGGTGCTTTTTTTTGTTACTTTCAATTTTCTAGATAAGAAGTGAGCCAGAGATCGGAAGAGCACACGACGTAGCAAGGTGA
rs3780181_Maj_ABE_194_g4	tggaaaggacgaaacaccgCTTTCAATTTTCTAGATAAGGTTTAAGAGCTATGCTGGAAACAGCATAGCAAGTTTAAATAAGGCTAGTCCGTTATCAACTTGAAAAAGTGGCACCGAGTCGGTGCTTTTTTTCTGTTACTTTCAATTTTCTAGATAAGAAGTGAGAACAGATCGGAAGAGCACACGACGTAGCAAGGTGA
rs3780181_Maj_ABE_194_g5	tggaaaggacgaaacaccgACTTTCAATTTTCTAGATAAGTTTAAGAGCTATGCTGGAAACAGCATAGCAAGTTTAAATAAGGCTAGTCCGTTATCAACTTGAAAAAGTGGCACCGAGTCGGTGCTTTTTTTGCTGTTACTTTCAATTTTCTAGATAAGAAGTGCGTGAGATCGGAAGAGCACACGACGTAGCAAGGTGA
rs3780190_Maj_ABE_195_g1	tggaaaggacgaaacaccgCGACAACAATCACATCAATGTTTAAGAGCTATGCTGGAAACAGCATAGCAAGTTTAAATAAGGCTAGTCCGTTATCAACTTGAAAAAGTGGCACCGAGTCGGTGCTTTTTTTTCTCAAGCGACAACAATCACATCAATATTACAATCAAGATCGGAAGAGCACACGACGTAGCAAGGTGA
rs3780190_Maj_ABE_195_g2	tggaaaggacgaaacaccgAGCGACAACAATCACATCAAGTTTAAGAGCTATGCTGGAAACAGCATAGCAAGTTTAAATAAGGCTAGTCCGTTATCAACTTGAAAAAGTGGCACCGAGTCGGTGCTTTTTTTTTCTCAAGCGACAACAATCACATCAATATTACCAAGAGATCGGAAGAGCACACGACGTAGCAAGGTGA
rs3780190_Maj_ABE_195_g3	tggaaaggacgaaacaccgAAGCGACAACAATCACATCAGTTTAAGAGCTATGCTGGAAACAGCATAGCAAGTTTAAATAAGGCTAGTCCGTTATCAACTTGAAAAAGTGGCACCGAGTCGGTGCTTTTTTTTTTCTCAAGCGACAACAATCACATCAATATTATTCAAGATCGGAAGAGCACACGACGTAGCAAGGTGA
rs3780190_Maj_ABE_195_g4	tggaaaggacgaaacaccgCAAGCGACAACAATCACATCGTTTAAGAGCTATGCTGGAAACAGCATAGCAAGTTTAAATAAGGCTAGTCCGTTATCAACTTGAAAAAGTGGCACCGAGTCGGTGCTTTTTTTTTTTCTCAAGCGACAACAATCACATCAATATTTCCCAGATCGGAAGAGCACACGACGTAGCAAGGTGA
rs3780190_Maj_ABE_195_g5	tggaaaggacgaaacaccgTCAAGCGACAACAATCACATGTTTAAGAGCTATGCTGGAAACAGCATAGCAAGTTTAAATAAGGCTAGTCCGTTATCAACTTGAAAAAGTGGCACCGAGTCGGTGCTTTTTTTTTTTTCTCAAGCGACAACAATCACATCAATATGGCCAGATCGGAAGAGCACACGACGTAGCAAGGTGA
rs3798236_Maj_ABE_196_g1	tggaaaggacgaaacaccgTTTAGTTGAAAACAAATGTAGTTTAAGAGCTATGCTGGAAACAGCATAGCAAGTTTAAATAAGGCTAGTCCGTTATCAACTTGAAAAAGTGGCACCGAGTCGGTGCTTTTTTTTCTGATTTTAGTTGAAAACAAATGTACAATTTGGACAGATCGGAAGAGCACACGACGTAGCAAGGTGA
rs3798236_Maj_ABE_196_g2	tggaaaggacgaaacaccgTTTTAGTTGAAAACAAATGTGTTTAAGAGCTATGCTGGAAACAGCATAGCAAGTTTAAATAAGGCTAGTCCGTTATCAACTTGAAAAAGTGGCACCGAGTCGGTGCTTTTTTTATCTGATTTTAGTTGAAAACAAATGTACAATTAGCGAGATCGGAAGAGCACACGACGTAGCAAGGTGA
rs3798236_Maj_ABE_196_g3	tggaaaggacgaaacaccgATTTTAGTTGAAAACAAATGGTTTAAGAGCTATGCTGGAAACAGCATAGCAAGTTTAAATAAGGCTAGTCCGTTATCAACTTGAAAAAGTGGCACCGAGTCGGTGCTTTTTTTTATCTGATTTTAGTTGAAAACAAATGTACAATCACGAGATCGGAAGAGCACACGACGTAGCAAGGTGA
rs3798236_Maj_ABE_196_g4	tggaaaggacgaaacaccgATTTTAGTTGAAAACAAATGTTTAAGAGCTATGCTGGAAACAGCATAGCAAGTTTAAATAAGGCTAGTCCGTTATCAACTTGAAAAAGTGGCACCGAGTCGGTGCTTTTTTTATATCTGATTTTAGTTGAAAACAAATGTACAAGGTTAGATCGGAAGAGCACACGACGTAGCAAGGTGA
rs3798236_Maj_ABE_196_g5	tggaaaggacgaaacaccgTGATTTTAGTTGAAAACAAAGTTTAAGAGCTATGCTGGAAACAGCATAGCAAGTTTAAATAAGGCTAGTCCGTTATCAACTTGAAAAAGTGGCACCGAGTCGGTGCTTTTTTTAATATCTGATTTTAGTTGAAAACAAATGTACACATAAGATCGGAAGAGCACACGACGTAGCAAGGTGA
rs3800457_Min_ABE_473_g1	tggaaaggacgaaacaccgCTTAAGAGTTATGCCAGGGAGTTTAAGAGCTATGCTGGAAACAGCATAGCAAGTTTAAATAAGGCTAGTCCGTTATCAACTTGAAAAAGTGGCACCGAGTCGGTGCTTTTTTTGACTTTCTTAAGAGTTATGCCAGGGAGGAGTAGACGAGATCGGAAGAGCACACGACGTAGCAAGGTGA
rs3800457_Min_ABE_473_g2	tggaaaggacgaaacaccgTCTTAAGAGTTATGCCAGGGGTTTAAGAGCTATGCTGGAAACAGCATAGCAAGTTTAAATAAGGCTAGTCCGTTATCAACTTGAAAAAGTGGCACCGAGTCGGTGCTTTTTTTTGACTTTCTTAAGAGTTATGCCAGGGAGGAGTAGTGAGATCGGAAGAGCACACGACGTAGCAAGGTGA
rs3800457_Min_ABE_473_g3	tggaaaggacgaaacaccgTTCTTAAGAGTTATGCCAGGGTTTAAGAGCTATGCTGGAAACAGCATAGCAAGTTTAAATAAGGCTAGTCCGTTATCAACTTGAAAAAGTGGCACCGAGTCGGTGCTTTTTTTATGACTTTCTTAAGAGTTATGCCAGGGAGGAGAAGCAGATCGGAAGAGCACACGACGTAGCAAGGTGA
rs3800457_Min_ABE_473_g4	tggaaaggacgaaacaccgTTTCTTAAGAGTTATGCCAGGTTTAAGAGCTATGCTGGAAACAGCATAGCAAGTTTAAATAAGGCTAGTCCGTTATCAACTTGAAAAAGTGGCACCGAGTCGGTGCTTTTTTTGATGACTTTCTTAAGAGTTATGCCAGGGAGGAGATTAGATCGGAAGAGCACACGACGTAGCAAGGTGA
rs3800457_Min_ABE_473_g5	tggaaaggacgaaacaccgCTTTCTTAAGAGTTATGCCAGTTTAAGAGCTATGCTGGAAACAGCATAGCAAGTTTAAATAAGGCTAGTCCGTTATCAACTTGAAAAAGTGGCACCGAGTCGGTGCTTTTTTTAGATGACTTTCTTAAGAGTTATGCCAGGGAGGTCACAGATCGGAAGAGCACACGACGTAGCAAGGTGA
rs3802604_Min_ABE_474_g1	tggaaaggacgaaacaccgCAGAAGGGAGAGGGAGGCAGGTTTAAGAGCTATGCTGGAAACAGCATAGCAAGTTTAAATAAGGCTAGTCCGTTATCAACTTGAAAAAGTGGCACCGAGTCGGTGCTTTTTTTAGTAGGCAGAAGGGAGAGGGAGGCAGGCTAGCTGTCAGATCGGAAGAGCACACGACGTAGCAAGGTGA
rs3802604_Min_ABE_474_g2	tggaaaggacgaaacaccgCAGAAGGGAGAGGGAGGCAGTTTAAGAGCTATGCTGGAAACAGCATAGCAAGTTTAAATAAGGCTAGTCCGTTATCAACTTGAAAAAGTGGCACCGAGTCGGTGCTTTTTTTAAGTAGGCAGAAGGGAGAGGGAGGCAGGCTAGTTCTAGATCGGAAGAGCACACGACGTAGCAAGGTGA
rs3802604_Min_ABE_474_g3	tggaaaggacgaaacaccgGCAGAAGGGAGAGGGAGGCGTTTAAGAGCTATGCTGGAAACAGCATAGCAAGTTTAAATAAGGCTAGTCCGTTATCAACTTGAAAAAGTGGCACCGAGTCGGTGCTTTTTTTAAAGTAGGCAGAAGGGAGAGGGAGGCAGGCTATAGGAGATCGGAAGAGCACACGACGTAGCAAGGTGA
rs3802604_Min_ABE_474_g4	tggaaaggacgaaacaccgAGGCAGAAGGGAGAGGGAGGGTTTAAGAGCTATGCTGGAAACAGCATAGCAAGTTTAAATAAGGCTAGTCCGTTATCAACTTGAAAAAGTGGCACCGAGTCGGTGCTTTTTTTGAAAGTAGGCAGAAGGGAGAGGGAGGCAGGCTCGACAGATCGGAAGAGCACACGACGTAGCAAGGTGA
rs3802604_Min_ABE_474_g5	tggaaaggacgaaacaccgTAGGCAGAAGGGAGAGGGAGGTTTAAGAGCTATGCTGGAAACAGCATAGCAAGTTTAAATAAGGCTAGTCCGTTATCAACTTGAAAAAGTGGCACCGAGTCGGTGCTTTTTTTTGAAAGTAGGCAGAAGGGAGAGGGAGGCAGGCAGACAGATCGGAAGAGCACACGACGTAGCAAGGTGA
rs3808477_Min_ABE_475_g1	tggaaaggacgaaacaccgTAGAATGCTAAAGAAAATTAGTTTAAGAGCTATGCTGGAAACAGCATAGCAAGTTTAAATAAGGCTAGTCCGTTATCAACTTGAAAAAGTGGCACCGAGTCGGTGCTTTTTTTTGATTTTAGAATGCTAAAGAAAATTATGCTGAGAGAAGATCGGAAGAGCACACGACGTAGCAAGGTGA
rs3808477_Min_ABE_475_g2	tggaaaggacgaaacaccgTTAGAATGCTAAAGAAAATTGTTTAAGAGCTATGCTGGAAACAGCATAGCAAGTTTAAATAAGGCTAGTCCGTTATCAACTTGAAAAAGTGGCACCGAGTCGGTGCTTTTTTTTTGATTTTAGAATGCTAAAGAAAATTATGCTGGCGTAGATCGGAAGAGCACACGACGTAGCAAGGTGA
rs3808477_Min_ABE_475_g3	tggaaaggacgaaacaccgTTTAGAATGCTAAAGAAAATGTTTAAGAGCTATGCTGGAAACAGCATAGCAAGTTTAAATAAGGCTAGTCCGTTATCAACTTGAAAAAGTGGCACCGAGTCGGTGCTTTTTTTGTTGATTTTAGAATGCTAAAGAAAATTATGCTGATGAGATCGGAAGAGCACACGACGTAGCAAGGTGA
rs3808477_Min_ABE_475_g4	tggaaaggacgaaacaccgTTTTAGAATGCTAAAGAAAAGTTTAAGAGCTATGCTGGAAACAGCATAGCAAGTTTAAATAAGGCTAGTCCGTTATCAACTTGAAAAAGTGGCACCGAGTCGGTGCTTTTTTTCGTTGATTTTAGAATGCTAAAGAAAATTATGCCATCAGATCGGAAGAGCACACGACGTAGCAAGGTGA
rs3808477_Min_ABE_475_g5	tggaaaggacgaaacaccgATTTTAGAATGCTAAAGAAAGTTTAAGAGCTATGCTGGAAACAGCATAGCAAGTTTAAATAAGGCTAGTCCGTTATCAACTTGAAAAAGTGGCACCGAGTCGGTGCTTTTTTTTCGTTGATTTTAGAATGCTAAAGAAAATTATGCTTCAGATCGGAAGAGCACACGACGTAGCAAGGTGA
rs3812945_Maj_ABE_197_g1	tggaaaggacgaaacaccgCCAATGGGTGGGAGGGAGGCGTTTAAGAGCTATGCTGGAAACAGCATAGCAAGTTTAAATAAGGCTAGTCCGTTATCAACTTGAAAAAGTGGCACCGAGTCGGTGCTTTTTTTACTTTCCCAATGGGTGGGAGGGAGGCAATTAAACCGAGATCGGAAGAGCACACGACGTAGCAAGGTGA
rs3812945_Maj_ABE_197_g2	tggaaaggacgaaacaccgCCCAATGGGTGGGAGGGAGGGTTTAAGAGCTATGCTGGAAACAGCATAGCAAGTTTAAATAAGGCTAGTCCGTTATCAACTTGAAAAAGTGGCACCGAGTCGGTGCTTTTTTTCACTTTCCCAATGGGTGGGAGGGAGGCAATTAGGTGAGATCGGAAGAGCACACGACGTAGCAAGGTGA
rs3812945_Maj_ABE_197_g3	tggaaaggacgaaacaccgTCCCAATGGGTGGGAGGGAGGTTTAAGAGCTATGCTGGAAACAGCATAGCAAGTTTAAATAAGGCTAGTCCGTTATCAACTTGAAAAAGTGGCACCGAGTCGGTGCTTTTTTTACACTTTCCCAATGGGTGGGAGGGAGGCAATTTTTCAGATCGGAAGAGCACACGACGTAGCAAGGTGA
rs3812945_Maj_ABE_197_g4	tggaaaggacgaaacaccgTTCCCAATGGGTGGGAGGGAGTTTAAGAGCTATGCTGGAAACAGCATAGCAAGTTTAAATAAGGCTAGTCCGTTATCAACTTGAAAAAGTGGCACCGAGTCGGTGCTTTTTTTGACACTTTCCCAATGGGTGGGAGGGAGGCAATGTCTAGATCGGAAGAGCACACGACGTAGCAAGGTGA
rs3812945_Maj_ABE_197_g5	tggaaaggacgaaacaccgTTTCCCAATGGGTGGGAGGGGTTTAAGAGCTATGCTGGAAACAGCATAGCAAGTTTAAATAAGGCTAGTCCGTTATCAACTTGAAAAAGTGGCACCGAGTCGGTGCTTTTTTTGGACACTTTCCCAATGGGTGGGAGGGAGGCAAGAGGAGATCGGAAGAGCACACGACGTAGCAAGGTGA
rs3816492_Min_ABE_476_g1	tggaaaggacgaaacaccgCTCAAGGGCCTGCAGGTAGGGTTTAAGAGCTATGCTGGAAACAGCATAGCAAGTTTAAATAAGGCTAGTCCGTTATCAACTTGAAAAAGTGGCACCGAGTCGGTGCTTTTTTTGCTGGACTCAAGGGCCTGCAGGTAGGCGCGGGCAGTAGATCGGAAGAGCACACGACGTAGCAAGGTGA
rs3816492_Min_ABE_476_g2	tggaaaggacgaaacaccgACTCAAGGGCCTGCAGGTAGGTTTAAGAGCTATGCTGGAAACAGCATAGCAAGTTTAAATAAGGCTAGTCCGTTATCAACTTGAAAAAGTGGCACCGAGTCGGTGCTTTTTTTGGCTGGACTCAAGGGCCTGCAGGTAGGCGCGGTCGCAGATCGGAAGAGCACACGACGTAGCAAGGTGA
rs3816492_Min_ABE_476_g3	tggaaaggacgaaacaccgACTCAAGGGCCTGCAGGTAGTTTAAGAGCTATGCTGGAAACAGCATAGCAAGTTTAAATAAGGCTAGTCCGTTATCAACTTGAAAAAGTGGCACCGAGTCGGTGCTTTTTTTAGGCTGGACTCAAGGGCCTGCAGGTAGGCGCGGCACAGATCGGAAGAGCACACGACGTAGCAAGGTGA
rs3816492_Min_ABE_476_g4	tggaaaggacgaaacaccgGACTCAAGGGCCTGCAGGTGTTTAAGAGCTATGCTGGAAACAGCATAGCAAGTTTAAATAAGGCTAGTCCGTTATCAACTTGAAAAAGTGGCACCGAGTCGGTGCTTTTTTTCAGGCTGGACTCAAGGGCCTGCAGGTAGGCGCTTGCAGATCGGAAGAGCACACGACGTAGCAAGGTGA
rs3816492_Min_ABE_476_g5	tggaaaggacgaaacaccgTGGACTCAAGGGCCTGCAGGGTTTAAGAGCTATGCTGGAAACAGCATAGCAAGTTTAAATAAGGCTAGTCCGTTATCAACTTGAAAAAGTGGCACCGAGTCGGTGCTTTTTTTTCAGGCTGGACTCAAGGGCCTGCAGGTAGGCGGCGAAGATCGGAAGAGCACACGACGTAGCAAGGTGA
rs3826688_Maj_ABE_198_g1	tggaaaggacgaaacaccgGCATGAGCCACCCTGCCCGGTTTAAGAGCTATGCTGGAAACAGCATAGCAAGTTTAAATAAGGCTAGTCCGTTATCAACTTGAAAAAGTGGCACCGAGTCGGTGCTTTTTTTATTACAGGCATGAGCCACCCTGCCCGGCCAAAGGCAAGATCGGAAGAGCACACGACGTAGCAAGGTGA
rs3826688_Maj_ABE_198_g2	tggaaaggacgaaacaccgAGGCATGAGCCACCCTGCCCGTTTAAGAGCTATGCTGGAAACAGCATAGCAAGTTTAAATAAGGCTAGTCCGTTATCAACTTGAAAAAGTGGCACCGAGTCGGTGCTTTTTTTGATTACAGGCATGAGCCACCCTGCCCGGCCAACGTAAGATCGGAAGAGCACACGACGTAGCAAGGTGA
rs3826688_Maj_ABE_198_g3	tggaaaggacgaaacaccgCAGGCATGAGCCACCCTGCCGTTTAAGAGCTATGCTGGAAACAGCATAGCAAGTTTAAATAAGGCTAGTCCGTTATCAACTTGAAAAAGTGGCACCGAGTCGGTGCTTTTTTTGGATTACAGGCATGAGCCACCCTGCCCGGCCATCAAAGATCGGAAGAGCACACGACGTAGCAAGGTGA
rs3826688_Maj_ABE_198_g4	tggaaaggacgaaacaccgACAGGCATGAGCCACCCTGCGTTTAAGAGCTATGCTGGAAACAGCATAGCAAGTTTAAATAAGGCTAGTCCGTTATCAACTTGAAAAAGTGGCACCGAGTCGGTGCTTTTTTTGGGATTACAGGCATGAGCCACCCTGCCCGGCCATGCAGATCGGAAGAGCACACGACGTAGCAAGGTGA
rs3826688_Maj_ABE_198_g5	tggaaaggacgaaacaccgTACAGGCATGAGCCACCCTGGTTTAAGAGCTATGCTGGAAACAGCATAGCAAGTTTAAATAAGGCTAGTCCGTTATCAACTTGAAAAAGTGGCACCGAGTCGGTGCTTTTTTTTGGGATTACAGGCATGAGCCACCCTGCCCGGCTGGGAGATCGGAAGAGCACACGACGTAGCAAGGTGA
rs3827029_Min_ABE_477_g1	tggaaaggacgaaacaccgCCCATTTCATCATTTTGCTTGTTTAAGAGCTATGCTGGAAACAGCATAGCAAGTTTAAATAAGGCTAGTCCGTTATCAACTTGAAAAAGTGGCACCGAGTCGGTGCTTTTTTTTTAATTCCCATTTCATCATTTTGCTTTCAAAAGGTCAGATCGGAAGAGCACACGACGTAGCAAGGTGA
rs3827029_Min_ABE_477_g2	tggaaaggacgaaacaccgTCCCATTTCATCATTTTGCTGTTTAAGAGCTATGCTGGAAACAGCATAGCAAGTTTAAATAAGGCTAGTCCGTTATCAACTTGAAAAAGTGGCACCGAGTCGGTGCTTTTTTTATTAATTCCCATTTCATCATTTTGCTTTCAAACGCCAGATCGGAAGAGCACACGACGTAGCAAGGTGA
rs3827029_Min_ABE_477_g3	tggaaaggacgaaacaccgTTCCCATTTCATCATTTTGCGTTTAAGAGCTATGCTGGAAACAGCATAGCAAGTTTAAATAAGGCTAGTCCGTTATCAACTTGAAAAAGTGGCACCGAGTCGGTGCTTTTTTTAATTAATTCCCATTTCATCATTTTGCTTTCAAAAGGAGATCGGAAGAGCACACGACGTAGCAAGGTGA
rs3827029_Min_ABE_477_g4	tggaaaggacgaaacaccgATTCCCATTTCATCATTTTGGTTTAAGAGCTATGCTGGAAACAGCATAGCAAGTTTAAATAAGGCTAGTCCGTTATCAACTTGAAAAAGTGGCACCGAGTCGGTGCTTTTTTTAAATTAATTCCCATTTCATCATTTTGCTTTCACTCGAGATCGGAAGAGCACACGACGTAGCAAGGTGA
rs3827029_Min_ABE_477_g5	tggaaaggacgaaacaccgAATTCCCATTTCATCATTTTGTTTAAGAGCTATGCTGGAAACAGCATAGCAAGTTTAAATAAGGCTAGTCCGTTATCAACTTGAAAAAGTGGCACCGAGTCGGTGCTTTTTTTTAAATTAATTCCCATTTCATCATTTTGCTTTCGACTAGATCGGAAGAGCACACGACGTAGCAAGGTGA
rs3839804_Min_ABE_478_g1	tggaaaggacgaaacaccgGTTAAGAAAATACTTACTTGTTTAAGAGCTATGCTGGAAACAGCATAGCAAGTTTAAATAAGGCTAGTCCGTTATCAACTTGAAAAAGTGGCACCGAGTCGGTGCTTTTTTTGTCCATGGTTAAGAAAATACTTACTTCACCCTTCGTAGATCGGAAGAGCACACGACGTAGCAAGGTGA
rs3839804_Min_ABE_478_g2	tggaaaggacgaaacaccgTGGTTAAGAAAATACTTACTGTTTAAGAGCTATGCTGGAAACAGCATAGCAAGTTTAAATAAGGCTAGTCCGTTATCAACTTGAAAAAGTGGCACCGAGTCGGTGCTTTTTTTTGTCCATGGTTAAGAAAATACTTACTTCACCCCTTTAGATCGGAAGAGCACACGACGTAGCAAGGTGA
rs3839804_Min_ABE_478_g3	tggaaaggacgaaacaccgATGGTTAAGAAAATACTTACGTTTAAGAGCTATGCTGGAAACAGCATAGCAAGTTTAAATAAGGCTAGTCCGTTATCAACTTGAAAAAGTGGCACCGAGTCGGTGCTTTTTTTATGTCCATGGTTAAGAAAATACTTACTTCACCGCAGAGATCGGAAGAGCACACGACGTAGCAAGGTGA
rs3839804_Min_ABE_478_g4	tggaaaggacgaaacaccgCATGGTTAAGAAAATACTTAGTTTAAGAGCTATGCTGGAAACAGCATAGCAAGTTTAAATAAGGCTAGTCCGTTATCAACTTGAAAAAGTGGCACCGAGTCGGTGCTTTTTTTAATGTCCATGGTTAAGAAAATACTTACTTCACTCAGAGATCGGAAGAGCACACGACGTAGCAAGGTGA
rs3839804_Min_ABE_478_g5	tggaaaggacgaaacaccgCCATGGTTAAGAAAATACTTGTTTAAGAGCTATGCTGGAAACAGCATAGCAAGTTTAAATAAGGCTAGTCCGTTATCAACTTGAAAAAGTGGCACCGAGTCGGTGCTTTTTTTAAATGTCCATGGTTAAGAAAATACTTACTTCAATCCAGATCGGAAGAGCACACGACGTAGCAAGGTGA
rs3846662_Maj_ABE_199_g1	tggaaaggacgaaacaccgATAAGTAAGGCAATGAGAAGGTTTAAGAGCTATGCTGGAAACAGCATAGCAAGTTTAAATAAGGCTAGTCCGTTATCAACTTGAAAAAGTGGCACCGAGTCGGTGCTTTTTTTTACATCATAAGTAAGGCAATGAGAAGAGTTTTCCACAGATCGGAAGAGCACACGACGTAGCAAGGTGA
rs3846662_Maj_ABE_199_g2	tggaaaggacgaaacaccgCATAAGTAAGGCAATGAGAAGTTTAAGAGCTATGCTGGAAACAGCATAGCAAGTTTAAATAAGGCTAGTCCGTTATCAACTTGAAAAAGTGGCACCGAGTCGGTGCTTTTTTTATACATCATAAGTAAGGCAATGAGAAGAGTTTGCTTAGATCGGAAGAGCACACGACGTAGCAAGGTGA
rs3846662_Maj_ABE_199_g3	tggaaaggacgaaacaccgTCATAAGTAAGGCAATGAGAGTTTAAGAGCTATGCTGGAAACAGCATAGCAAGTTTAAATAAGGCTAGTCCGTTATCAACTTGAAAAAGTGGCACCGAGTCGGTGCTTTTTTTAATACATCATAAGTAAGGCAATGAGAAGAGTTTTGAAGATCGGAAGAGCACACGACGTAGCAAGGTGA
rs3846662_Maj_ABE_199_g4	tggaaaggacgaaacaccgATCATAAGTAAGGCAATGAGGTTTAAGAGCTATGCTGGAAACAGCATAGCAAGTTTAAATAAGGCTAGTCCGTTATCAACTTGAAAAAGTGGCACCGAGTCGGTGCTTTTTTTAAATACATCATAAGTAAGGCAATGAGAAGAGTATTAAGATCGGAAGAGCACACGACGTAGCAAGGTGA
rs3846662_Maj_ABE_199_g5	tggaaaggacgaaacaccgCATCATAAGTAAGGCAATGAGTTTAAGAGCTATGCTGGAAACAGCATAGCAAGTTTAAATAAGGCTAGTCCGTTATCAACTTGAAAAAGTGGCACCGAGTCGGTGCTTTTTTTAAAATACATCATAAGTAAGGCAATGAGAAGAGCGAGAGATCGGAAGAGCACACGACGTAGCAAGGTGA
rs3852861_Min_ABE_479_g1	tggaaaggacgaaacaccgGGAATCACGGGCATGTCCTGTTTAAGAGCTATGCTGGAAACAGCATAGCAAGTTTAAATAAGGCTAGTCCGTTATCAACTTGAAAAAGTGGCACCGAGTCGGTGCTTTTTTTGCATGAGGGAATCACGGGCATGTCCTTACTGGGGAAAGATCGGAAGAGCACACGACGTAGCAAGGTGA
rs3852861_Min_ABE_479_g2	tggaaaggacgaaacaccgAGGGAATCACGGGCATGTCCGTTTAAGAGCTATGCTGGAAACAGCATAGCAAGTTTAAATAAGGCTAGTCCGTTATCAACTTGAAAAAGTGGCACCGAGTCGGTGCTTTTTTTTGCATGAGGGAATCACGGGCATGTCCTTACTGATTGAGATCGGAAGAGCACACGACGTAGCAAGGTGA
rs3852861_Min_ABE_479_g3	tggaaaggacgaaacaccgAGGGAATCACGGGCATGTCGTTTAAGAGCTATGCTGGAAACAGCATAGCAAGTTTAAATAAGGCTAGTCCGTTATCAACTTGAAAAAGTGGCACCGAGTCGGTGCTTTTTTTCTGCATGAGGGAATCACGGGCATGTCCTTACTCCCTAGATCGGAAGAGCACACGACGTAGCAAGGTGA
rs3852861_Min_ABE_479_g4	tggaaaggacgaaacaccgTGAGGGAATCACGGGCATGTGTTTAAGAGCTATGCTGGAAACAGCATAGCAAGTTTAAATAAGGCTAGTCCGTTATCAACTTGAAAAAGTGGCACCGAGTCGGTGCTTTTTTTGCTGCATGAGGGAATCACGGGCATGTCCTTACCTGTAGATCGGAAGAGCACACGACGTAGCAAGGTGA
rs3852861_Min_ABE_479_g5	tggaaaggacgaaacaccgATGAGGGAATCACGGGCATGGTTTAAGAGCTATGCTGGAAACAGCATAGCAAGTTTAAATAAGGCTAGTCCGTTATCAACTTGAAAAAGTGGCACCGAGTCGGTGCTTTTTTTGGCTGCATGAGGGAATCACGGGCATGTCCTTAAGCCAGATCGGAAGAGCACACGACGTAGCAAGGTGA
rs4021689_Maj_ABE_200_g1	tggaaaggacgaaacaccgTGCACAACCATGTGAATGTAGTTTAAGAGCTATGCTGGAAACAGCATAGCAAGTTTAAATAAGGCTAGTCCGTTATCAACTTGAAAAAGTGGCACCGAGTCGGTGCTTTTTTTGAAGGTTGCACAACCATGTGAATGTACTTAATACTTAGATCGGAAGAGCACACGACGTAGCAAGGTGA
rs4021689_Maj_ABE_200_g2	tggaaaggacgaaacaccgTTGCACAACCATGTGAATGTGTTTAAGAGCTATGCTGGAAACAGCATAGCAAGTTTAAATAAGGCTAGTCCGTTATCAACTTGAAAAAGTGGCACCGAGTCGGTGCTTTTTTTTGAAGGTTGCACAACCATGTGAATGTACTTAAGTACAGATCGGAAGAGCACACGACGTAGCAAGGTGA
rs4021689_Maj_ABE_200_g3	tggaaaggacgaaacaccgTTGCACAACCATGTGAATGGTTTAAGAGCTATGCTGGAAACAGCATAGCAAGTTTAAATAAGGCTAGTCCGTTATCAACTTGAAAAAGTGGCACCGAGTCGGTGCTTTTTTTGTGAAGGTTGCACAACCATGTGAATGTACTTACTCAAGATCGGAAGAGCACACGACGTAGCAAGGTGA
rs4021689_Maj_ABE_200_g4	tggaaaggacgaaacaccgGTTGCACAACCATGTGAATGTTTAAGAGCTATGCTGGAAACAGCATAGCAAGTTTAAATAAGGCTAGTCCGTTATCAACTTGAAAAAGTGGCACCGAGTCGGTGCTTTTTTTGGTGAAGGTTGCACAACCATGTGAATGTACTTATCTAGATCGGAAGAGCACACGACGTAGCAAGGTGA
rs4021689_Maj_ABE_200_g5	tggaaaggacgaaacaccgAGGTTGCACAACCATGTGAAGTTTAAGAGCTATGCTGGAAACAGCATAGCAAGTTTAAATAAGGCTAGTCCGTTATCAACTTGAAAAAGTGGCACCGAGTCGGTGCTTTTTTTGGGTGAAGGTTGCACAACCATGTGAATGTACTAACTAGATCGGAAGAGCACACGACGTAGCAAGGTGA
rs402348_Maj_ABE_201_g1	tggaaaggacgaaacaccgCGCAGCCCAGCCCTGCGCGCGTTTAAGAGCTATGCTGGAAACAGCATAGCAAGTTTAAATAAGGCTAGTCCGTTATCAACTTGAAAAAGTGGCACCGAGTCGGTGCTTTTTTTCCTCGCCGCAGCCCAGCCCTGCGCGCCTTGCCTATGAGATCGGAAGAGCACACGACGTAGCAAGGTGA
rs402348_Maj_ABE_201_g2	tggaaaggacgaaacaccgCCGCAGCCCAGCCCTGCGCGGTTTAAGAGCTATGCTGGAAACAGCATAGCAAGTTTAAATAAGGCTAGTCCGTTATCAACTTGAAAAAGTGGCACCGAGTCGGTGCTTTTTTTGCCTCGCCGCAGCCCAGCCCTGCGCGCCTTGCGACCAGATCGGAAGAGCACACGACGTAGCAAGGTGA
rs402348_Maj_ABE_201_g3	tggaaaggacgaaacaccgCCGCAGCCCAGCCCTGCGCGTTTAAGAGCTATGCTGGAAACAGCATAGCAAGTTTAAATAAGGCTAGTCCGTTATCAACTTGAAAAAGTGGCACCGAGTCGGTGCTTTTTTTCGCCTCGCCGCAGCCCAGCCCTGCGCGCCTTGTTACAGATCGGAAGAGCACACGACGTAGCAAGGTGA
rs402348_Maj_ABE_201_g4	tggaaaggacgaaacaccgCGCCGCAGCCCAGCCCTGCGGTTTAAGAGCTATGCTGGAAACAGCATAGCAAGTTTAAATAAGGCTAGTCCGTTATCAACTTGAAAAAGTGGCACCGAGTCGGTGCTTTTTTTTCGCCTCGCCGCAGCCCAGCCCTGCGCGCCTTTCTGAGATCGGAAGAGCACACGACGTAGCAAGGTGA
rs402348_Maj_ABE_201_g5	tggaaaggacgaaacaccgTCGCCGCAGCCCAGCCCTGCGTTTAAGAGCTATGCTGGAAACAGCATAGCAAGTTTAAATAAGGCTAGTCCGTTATCAACTTGAAAAAGTGGCACCGAGTCGGTGCTTTTTTTCTCGCCTCGCCGCAGCCCAGCCCTGCGCGCCTAAGTAGATCGGAAGAGCACACGACGTAGCAAGGTGA
rs405509_Maj_ABE_202_g1	tggaaaggacgaaacaccgAATACAGACACCCTCCTCCAGTTTAAGAGCTATGCTGGAAACAGCATAGCAAGTTTAAATAAGGCTAGTCCGTTATCAACTTGAAAAAGTGGCACCGAGTCGGTGCTTTTTTTCCCAGTAATACAGACACCCTCCTCCATTCTGGCTACAGATCGGAAGAGCACACGACGTAGCAAGGTGA
rs405509_Maj_ABE_202_g2	tggaaaggacgaaacaccgTAATACAGACACCCTCCTCCGTTTAAGAGCTATGCTGGAAACAGCATAGCAAGTTTAAATAAGGCTAGTCCGTTATCAACTTGAAAAAGTGGCACCGAGTCGGTGCTTTTTTTGCCCAGTAATACAGACACCCTCCTCCATTCTGCCTTAGATCGGAAGAGCACACGACGTAGCAAGGTGA
rs405509_Maj_ABE_202_g3	tggaaaggacgaaacaccgTAATACAGACACCCTCCTCGTTTAAGAGCTATGCTGGAAACAGCATAGCAAGTTTAAATAAGGCTAGTCCGTTATCAACTTGAAAAAGTGGCACCGAGTCGGTGCTTTTTTTCGCCCAGTAATACAGACACCCTCCTCCATTCTATCGAGATCGGAAGAGCACACGACGTAGCAAGGTGA
rs405509_Maj_ABE_202_g4	tggaaaggacgaaacaccgAGTAATACAGACACCCTCCTGTTTAAGAGCTATGCTGGAAACAGCATAGCAAGTTTAAATAAGGCTAGTCCGTTATCAACTTGAAAAAGTGGCACCGAGTCGGTGCTTTTTTTTCGCCCAGTAATACAGACACCCTCCTCCATTCTATAAGATCGGAAGAGCACACGACGTAGCAAGGTGA
rs405509_Maj_ABE_202_g5	tggaaaggacgaaacaccgCAGTAATACAGACACCCTCCGTTTAAGAGCTATGCTGGAAACAGCATAGCAAGTTTAAATAAGGCTAGTCCGTTATCAACTTGAAAAAGTGGCACCGAGTCGGTGCTTTTTTTCTCGCCCAGTAATACAGACACCCTCCTCCATTTGAAAGATCGGAAGAGCACACGACGTAGCAAGGTGA
rs4055111_Maj_ABE_203_g1	tggaaaggacgaaacaccgAGCAGAATGGCGGCTGCCAAGTTTAAGAGCTATGCTGGAAACAGCATAGCAAGTTTAAATAAGGCTAGTCCGTTATCAACTTGAAAAAGTGGCACCGAGTCGGTGCTTTTTTTACAGAAAGCAGAATGGCGGCTGCCAAGGACTGAGGTAGATCGGAAGAGCACACGACGTAGCAAGGTGA
rs4055111_Maj_ABE_203_g2	tggaaaggacgaaacaccgAAGCAGAATGGCGGCTGCCAGTTTAAGAGCTATGCTGGAAACAGCATAGCAAGTTTAAATAAGGCTAGTCCGTTATCAACTTGAAAAAGTGGCACCGAGTCGGTGCTTTTTTTCACAGAAAGCAGAATGGCGGCTGCCAAGGACTGTGTAGATCGGAAGAGCACACGACGTAGCAAGGTGA
rs4055111_Maj_ABE_203_g3	tggaaaggacgaaacaccgAAAGCAGAATGGCGGCTGCCGTTTAAGAGCTATGCTGGAAACAGCATAGCAAGTTTAAATAAGGCTAGTCCGTTATCAACTTGAAAAAGTGGCACCGAGTCGGTGCTTTTTTTACACAGAAAGCAGAATGGCGGCTGCCAAGGACTTAGAGATCGGAAGAGCACACGACGTAGCAAGGTGA
rs4055111_Maj_ABE_203_g4	tggaaaggacgaaacaccgAAAGCAGAATGGCGGCTGCGTTTAAGAGCTATGCTGGAAACAGCATAGCAAGTTTAAATAAGGCTAGTCCGTTATCAACTTGAAAAAGTGGCACCGAGTCGGTGCTTTTTTTGACACAGAAAGCAGAATGGCGGCTGCCAAGGAGCCCAGATCGGAAGAGCACACGACGTAGCAAGGTGA
rs4055111_Maj_ABE_203_g5	tggaaaggacgaaacaccgAGAAAGCAGAATGGCGGCTGGTTTAAGAGCTATGCTGGAAACAGCATAGCAAGTTTAAATAAGGCTAGTCCGTTATCAACTTGAAAAAGTGGCACCGAGTCGGTGCTTTTTTTAGACACAGAAAGCAGAATGGCGGCTGCCAAGGTCTAAGATCGGAAGAGCACACGACGTAGCAAGGTGA
rs41269888_Maj_ABE_204_g1	tggaaaggacgaaacaccgACAGTGTTTCATCCCCATGGTTTAAGAGCTATGCTGGAAACAGCATAGCAAGTTTAAATAAGGCTAGTCCGTTATCAACTTGAAAAAGTGGCACCGAGTCGGTGCTTTTTTTTAGAGAGACAGTGTTTCATCCCCATGGCCCGTTAGAAGATCGGAAGAGCACACGACGTAGCAAGGTGA
rs41269888_Maj_ABE_204_g2	tggaaaggacgaaacaccgAGACAGTGTTTCATCCCCATGTTTAAGAGCTATGCTGGAAACAGCATAGCAAGTTTAAATAAGGCTAGTCCGTTATCAACTTGAAAAAGTGGCACCGAGTCGGTGCTTTTTTTCTAGAGAGACAGTGTTTCATCCCCATGGCCCGGAGTAGATCGGAAGAGCACACGACGTAGCAAGGTGA
rs41269888_Maj_ABE_204_g3	tggaaaggacgaaacaccgAGACAGTGTTTCATCCCCAGTTTAAGAGCTATGCTGGAAACAGCATAGCAAGTTTAAATAAGGCTAGTCCGTTATCAACTTGAAAAAGTGGCACCGAGTCGGTGCTTTTTTTTCTAGAGAGACAGTGTTTCATCCCCATGGCCCTTGGAGATCGGAAGAGCACACGACGTAGCAAGGTGA
rs41269888_Maj_ABE_204_g4	tggaaaggacgaaacaccgAGAGACAGTGTTTCATCCCCGTTTAAGAGCTATGCTGGAAACAGCATAGCAAGTTTAAATAAGGCTAGTCCGTTATCAACTTGAAAAAGTGGCACCGAGTCGGTGCTTTTTTTCTCTAGAGAGACAGTGTTTCATCCCCATGGCCGCCAAGATCGGAAGAGCACACGACGTAGCAAGGTGA
rs41269888_Maj_ABE_204_g5	tggaaaggacgaaacaccgAGAGACAGTGTTTCATCCCGTTTAAGAGCTATGCTGGAAACAGCATAGCAAGTTTAAATAAGGCTAGTCCGTTATCAACTTGAAAAAGTGGCACCGAGTCGGTGCTTTTTTTTCTCTAGAGAGACAGTGTTTCATCCCCATGGCTGACAGATCGGAAGAGCACACGACGTAGCAAGGTGA
rs41294825_Maj_ABE_205_g1	tggaaaggacgaaacaccgCCAGACATTGAGCAAGGCCGTTTAAGAGCTATGCTGGAAACAGCATAGCAAGTTTAAATAAGGCTAGTCCGTTATCAACTTGAAAAAGTGGCACCGAGTCGGTGCTTTTTTTTCTGTGGCCAGACATTGAGCAAGGCCTCTGTAAAACAGATCGGAAGAGCACACGACGTAGCAAGGTGA
rs41294825_Maj_ABE_205_g2	tggaaaggacgaaacaccgGCCAGACATTGAGCAAGGCGTTTAAGAGCTATGCTGGAAACAGCATAGCAAGTTTAAATAAGGCTAGTCCGTTATCAACTTGAAAAAGTGGCACCGAGTCGGTGCTTTTTTTTTCTGTGGCCAGACATTGAGCAAGGCCTCTGTGGATAGATCGGAAGAGCACACGACGTAGCAAGGTGA
rs41294825_Maj_ABE_205_g3	tggaaaggacgaaacaccgTGGCCAGACATTGAGCAAGGGTTTAAGAGCTATGCTGGAAACAGCATAGCAAGTTTAAATAAGGCTAGTCCGTTATCAACTTGAAAAAGTGGCACCGAGTCGGTGCTTTTTTTCTTCTGTGGCCAGACATTGAGCAAGGCCTCTGCAGCAGATCGGAAGAGCACACGACGTAGCAAGGTGA
rs41294825_Maj_ABE_205_g4	tggaaaggacgaaacaccgTGGCCAGACATTGAGCAAGGTTTAAGAGCTATGCTGGAAACAGCATAGCAAGTTTAAATAAGGCTAGTCCGTTATCAACTTGAAAAAGTGGCACCGAGTCGGTGCTTTTTTTCCTTCTGTGGCCAGACATTGAGCAAGGCCTCTTTTTAGATCGGAAGAGCACACGACGTAGCAAGGTGA
rs41294825_Maj_ABE_205_g5	tggaaaggacgaaacaccgTGTGGCCAGACATTGAGCAAGTTTAAGAGCTATGCTGGAAACAGCATAGCAAGTTTAAATAAGGCTAGTCCGTTATCAACTTGAAAAAGTGGCACCGAGTCGGTGCTTTTTTTTCCTTCTGTGGCCAGACATTGAGCAAGGCCTCGTCCAGATCGGAAGAGCACACGACGTAGCAAGGTGA
rs4129767_Min_ABE_480_g1	tggaaaggacgaaacaccgTCAATGCAGTCTGGTGACAGGTTTAAGAGCTATGCTGGAAACAGCATAGCAAGTTTAAATAAGGCTAGTCCGTTATCAACTTGAAAAAGTGGCACCGAGTCGGTGCTTTTTTTTGGATTTCAATGCAGTCTGGTGACAGAAAATTAACCAGATCGGAAGAGCACACGACGTAGCAAGGTGA
rs4129767_Min_ABE_480_g2	tggaaaggacgaaacaccgTTCAATGCAGTCTGGTGACAGTTTAAGAGCTATGCTGGAAACAGCATAGCAAGTTTAAATAAGGCTAGTCCGTTATCAACTTGAAAAAGTGGCACCGAGTCGGTGCTTTTTTTGTGGATTTCAATGCAGTCTGGTGACAGAAAATAGCAAGATCGGAAGAGCACACGACGTAGCAAGGTGA
rs4129767_Min_ABE_480_g3	tggaaaggacgaaacaccgTTTCAATGCAGTCTGGTGACGTTTAAGAGCTATGCTGGAAACAGCATAGCAAGTTTAAATAAGGCTAGTCCGTTATCAACTTGAAAAAGTGGCACCGAGTCGGTGCTTTTTTTAGTGGATTTCAATGCAGTCTGGTGACAGAAAAATTCAGATCGGAAGAGCACACGACGTAGCAAGGTGA
rs4129767_Min_ABE_480_g4	tggaaaggacgaaacaccgATTTCAATGCAGTCTGGTGAGTTTAAGAGCTATGCTGGAAACAGCATAGCAAGTTTAAATAAGGCTAGTCCGTTATCAACTTGAAAAAGTGGCACCGAGTCGGTGCTTTTTTTCAGTGGATTTCAATGCAGTCTGGTGACAGAAATACAAGATCGGAAGAGCACACGACGTAGCAAGGTGA
rs4129767_Min_ABE_480_g5	tggaaaggacgaaacaccgATTTCAATGCAGTCTGGTGGTTTAAGAGCTATGCTGGAAACAGCATAGCAAGTTTAAATAAGGCTAGTCCGTTATCAACTTGAAAAAGTGGCACCGAGTCGGTGCTTTTTTTCCAGTGGATTTCAATGCAGTCTGGTGACAGAATGCGAGATCGGAAGAGCACACGACGTAGCAAGGTGA
rs4149308_Min_ABE_481_g1	tggaaaggacgaaacaccgTAAATCACTTATCTTCTTTAGTTTAAGAGCTATGCTGGAAACAGCATAGCAAGTTTAAATAAGGCTAGTCCGTTATCAACTTGAAAAAGTGGCACCGAGTCGGTGCTTTTTTTTTTGGGTAAATCACTTATCTTCTTTAGGATGGGTTGAGATCGGAAGAGCACACGACGTAGCAAGGTGA
rs4149308_Min_ABE_481_g2	tggaaaggacgaaacaccgTAAATCACTTATCTTCTTTGTTTAAGAGCTATGCTGGAAACAGCATAGCAAGTTTAAATAAGGCTAGTCCGTTATCAACTTGAAAAAGTGGCACCGAGTCGGTGCTTTTTTTTTTTGGGTAAATCACTTATCTTCTTTAGGATGTCCAAGATCGGAAGAGCACACGACGTAGCAAGGTGA
rs4149308_Min_ABE_481_g3	tggaaaggacgaaacaccgGTAAATCACTTATCTTCTTGTTTAAGAGCTATGCTGGAAACAGCATAGCAAGTTTAAATAAGGCTAGTCCGTTATCAACTTGAAAAAGTGGCACCGAGTCGGTGCTTTTTTTGTTTTGGGTAAATCACTTATCTTCTTTAGGATGCATAGATCGGAAGAGCACACGACGTAGCAAGGTGA
rs4149308_Min_ABE_481_g4	tggaaaggacgaaacaccgGGTAAATCACTTATCTTCTGTTTAAGAGCTATGCTGGAAACAGCATAGCAAGTTTAAATAAGGCTAGTCCGTTATCAACTTGAAAAAGTGGCACCGAGTCGGTGCTTTTTTTAGTTTTGGGTAAATCACTTATCTTCTTTAGGACGTTAGATCGGAAGAGCACACGACGTAGCAAGGTGA
rs4149308_Min_ABE_481_g5	tggaaaggacgaaacaccgTGGGTAAATCACTTATCTTCGTTTAAGAGCTATGCTGGAAACAGCATAGCAAGTTTAAATAAGGCTAGTCCGTTATCAACTTGAAAAAGTGGCACCGAGTCGGTGCTTTTTTTTAGTTTTGGGTAAATCACTTATCTTCTTTAGGGCGCAGATCGGAAGAGCACACGACGTAGCAAGGTGA
rs4149309_Maj_ABE_206_g1	tggaaaggacgaaacaccgTTCATCTTTCTGATGAGGCAGTTTAAGAGCTATGCTGGAAACAGCATAGCAAGTTTAAATAAGGCTAGTCCGTTATCAACTTGAAAAAGTGGCACCGAGTCGGTGCTTTTTTTATGCTGTTCATCTTTCTGATGAGGCAACTGATAGTTAGATCGGAAGAGCACACGACGTAGCAAGGTGA
rs4149309_Maj_ABE_206_g2	tggaaaggacgaaacaccgTTCATCTTTCTGATGAGGCGTTTAAGAGCTATGCTGGAAACAGCATAGCAAGTTTAAATAAGGCTAGTCCGTTATCAACTTGAAAAAGTGGCACCGAGTCGGTGCTTTTTTTAATGCTGTTCATCTTTCTGATGAGGCAACTGACAGGAGATCGGAAGAGCACACGACGTAGCAAGGTGA
rs4149309_Maj_ABE_206_g3	tggaaaggacgaaacaccgTGTTCATCTTTCTGATGAGGGTTTAAGAGCTATGCTGGAAACAGCATAGCAAGTTTAAATAAGGCTAGTCCGTTATCAACTTGAAAAAGTGGCACCGAGTCGGTGCTTTTTTTTAATGCTGTTCATCTTTCTGATGAGGCAACTGTACCAGATCGGAAGAGCACACGACGTAGCAAGGTGA
rs4149309_Maj_ABE_206_g4	tggaaaggacgaaacaccgCTGTTCATCTTTCTGATGAGGTTTAAGAGCTATGCTGGAAACAGCATAGCAAGTTTAAATAAGGCTAGTCCGTTATCAACTTGAAAAAGTGGCACCGAGTCGGTGCTTTTTTTGTAATGCTGTTCATCTTTCTGATGAGGCAACTGCTCAGATCGGAAGAGCACACGACGTAGCAAGGTGA
rs4149309_Maj_ABE_206_g5	tggaaaggacgaaacaccgCTGTTCATCTTTCTGATGAGTTTAAGAGCTATGCTGGAAACAGCATAGCAAGTTTAAATAAGGCTAGTCCGTTATCAACTTGAAAAAGTGGCACCGAGTCGGTGCTTTTTTTCGTAATGCTGTTCATCTTTCTGATGAGGCAACAGAAAGATCGGAAGAGCACACGACGTAGCAAGGTGA
rs4149309_Min_ABE_482_g1	tggaaaggacgaaacaccgAGAAGAACAGCATTACGCCTGTTTAAGAGCTATGCTGGAAACAGCATAGCAAGTTTAAATAAGGCTAGTCCGTTATCAACTTGAAAAAGTGGCACCGAGTCGGTGCTTTTTTTTCAGAAAGAAGAACAGCATTACGCCTCTGCATGAGCAGATCGGAAGAGCACACGACGTAGCAAGGTGA
rs4149309_Min_ABE_482_g2	tggaaaggacgaaacaccgAAGAAGAACAGCATTACGCCGTTTAAGAGCTATGCTGGAAACAGCATAGCAAGTTTAAATAAGGCTAGTCCGTTATCAACTTGAAAAAGTGGCACCGAGTCGGTGCTTTTTTTATCAGAAAGAAGAACAGCATTACGCCTCTGCAAAGAAGATCGGAAGAGCACACGACGTAGCAAGGTGA
rs4149309_Min_ABE_482_g3	tggaaaggacgaaacaccgAAAGAAGAACAGCATTACGCGTTTAAGAGCTATGCTGGAAACAGCATAGCAAGTTTAAATAAGGCTAGTCCGTTATCAACTTGAAAAAGTGGCACCGAGTCGGTGCTTTTTTTCATCAGAAAGAAGAACAGCATTACGCCTCTGCCACTAGATCGGAAGAGCACACGACGTAGCAAGGTGA
rs4149309_Min_ABE_482_g4	tggaaaggacgaaacaccgAAAGAAGAACAGCATTACGGTTTAAGAGCTATGCTGGAAACAGCATAGCAAGTTTAAATAAGGCTAGTCCGTTATCAACTTGAAAAAGTGGCACCGAGTCGGTGCTTTTTTTTCATCAGAAAGAAGAACAGCATTACGCCTCTGTGCAAGATCGGAAGAGCACACGACGTAGCAAGGTGA
rs4149309_Min_ABE_482_g5	tggaaaggacgaaacaccgAGAAAGAAGAACAGCATTACGTTTAAGAGCTATGCTGGAAACAGCATAGCAAGTTTAAATAAGGCTAGTCCGTTATCAACTTGAAAAAGTGGCACCGAGTCGGTGCTTTTTTTCTCATCAGAAAGAAGAACAGCATTACGCCTCTGATCAGATCGGAAGAGCACACGACGTAGCAAGGTGA
rs4149311_Min_ABE_483_g1	tggaaaggacgaaacaccgAATATTTTCTGAACTAAGCAGTTTAAGAGCTATGCTGGAAACAGCATAGCAAGTTTAAATAAGGCTAGTCCGTTATCAACTTGAAAAAGTGGCACCGAGTCGGTGCTTTTTTTTTGAGTAATATTTTCTGAACTAAGCACAACTGGGCGAGATCGGAAGAGCACACGACGTAGCAAGGTGA
rs4149311_Min_ABE_483_g2	tggaaaggacgaaacaccgTAATATTTTCTGAACTAAGCGTTTAAGAGCTATGCTGGAAACAGCATAGCAAGTTTAAATAAGGCTAGTCCGTTATCAACTTGAAAAAGTGGCACCGAGTCGGTGCTTTTTTTCTTGAGTAATATTTTCTGAACTAAGCACAACTGTTAAGATCGGAAGAGCACACGACGTAGCAAGGTGA
rs4149311_Min_ABE_483_g3	tggaaaggacgaaacaccgTAATATTTTCTGAACTAAGGTTTAAGAGCTATGCTGGAAACAGCATAGCAAGTTTAAATAAGGCTAGTCCGTTATCAACTTGAAAAAGTGGCACCGAGTCGGTGCTTTTTTTGCTTGAGTAATATTTTCTGAACTAAGCACAACGTCGAGATCGGAAGAGCACACGACGTAGCAAGGTGA
rs4149311_Min_ABE_483_g4	tggaaaggacgaaacaccgAGTAATATTTTCTGAACTAAGTTTAAGAGCTATGCTGGAAACAGCATAGCAAGTTTAAATAAGGCTAGTCCGTTATCAACTTGAAAAAGTGGCACCGAGTCGGTGCTTTTTTTTGCTTGAGTAATATTTTCTGAACTAAGCACAAGCTGAGATCGGAAGAGCACACGACGTAGCAAGGTGA
rs4149311_Min_ABE_483_g5	tggaaaggacgaaacaccgAGTAATATTTTCTGAACTAGTTTAAGAGCTATGCTGGAAACAGCATAGCAAGTTTAAATAAGGCTAGTCCGTTATCAACTTGAAAAAGTGGCACCGAGTCGGTGCTTTTTTTTTGCTTGAGTAATATTTTCTGAACTAAGCACACCCGAGATCGGAAGAGCACACGACGTAGCAAGGTGA
rs4240624_Min_ABE_484_g1	tggaaaggacgaaacaccgTATAGTGATCAGATCGGGATGTTTAAGAGCTATGCTGGAAACAGCATAGCAAGTTTAAATAAGGCTAGTCCGTTATCAACTTGAAAAAGTGGCACCGAGTCGGTGCTTTTTTTAGAAGGTATAGTGATCAGATCGGGATAATTAGCAACAGATCGGAAGAGCACACGACGTAGCAAGGTGA
rs4240624_Min_ABE_484_g2	tggaaaggacgaaacaccgTATAGTGATCAGATCGGGAGTTTAAGAGCTATGCTGGAAACAGCATAGCAAGTTTAAATAAGGCTAGTCCGTTATCAACTTGAAAAAGTGGCACCGAGTCGGTGCTTTTTTTTAGAAGGTATAGTGATCAGATCGGGATAATTACCGTAGATCGGAAGAGCACACGACGTAGCAAGGTGA
rs4240624_Min_ABE_484_g3	tggaaaggacgaaacaccgGTATAGTGATCAGATCGGGGTTTAAGAGCTATGCTGGAAACAGCATAGCAAGTTTAAATAAGGCTAGTCCGTTATCAACTTGAAAAAGTGGCACCGAGTCGGTGCTTTTTTTATAGAAGGTATAGTGATCAGATCGGGATAATTGTCAAGATCGGAAGAGCACACGACGTAGCAAGGTGA
rs4240624_Min_ABE_484_g4	tggaaaggacgaaacaccgAGGTATAGTGATCAGATCGGGTTTAAGAGCTATGCTGGAAACAGCATAGCAAGTTTAAATAAGGCTAGTCCGTTATCAACTTGAAAAAGTGGCACCGAGTCGGTGCTTTTTTTCATAGAAGGTATAGTGATCAGATCGGGATAATTCCGAGATCGGAAGAGCACACGACGTAGCAAGGTGA
rs4240624_Min_ABE_484_g5	tggaaaggacgaaacaccgAAGGTATAGTGATCAGATCGGTTTAAGAGCTATGCTGGAAACAGCATAGCAAGTTTAAATAAGGCTAGTCCGTTATCAACTTGAAAAAGTGGCACCGAGTCGGTGCTTTTTTTACATAGAAGGTATAGTGATCAGATCGGGATAATATCAGATCGGAAGAGCACACGACGTAGCAAGGTGA
rs4245791_Min_ABE_485_g1	tggaaaggacgaaacaccgTACAGTAAACAGAACTTATCGTTTAAGAGCTATGCTGGAAACAGCATAGCAAGTTTAAATAAGGCTAGTCCGTTATCAACTTGAAAAAGTGGCACCGAGTCGGTGCTTTTTTTTGGTTATACAGTAAACAGAACTTATCTACCAGTAATAGATCGGAAGAGCACACGACGTAGCAAGGTGA
rs4245791_Min_ABE_485_g2	tggaaaggacgaaacaccgATACAGTAAACAGAACTTATGTTTAAGAGCTATGCTGGAAACAGCATAGCAAGTTTAAATAAGGCTAGTCCGTTATCAACTTGAAAAAGTGGCACCGAGTCGGTGCTTTTTTTTTGGTTATACAGTAAACAGAACTTATCTACCACCTGAGATCGGAAGAGCACACGACGTAGCAAGGTGA
rs4245791_Min_ABE_485_g3	tggaaaggacgaaacaccgTATACAGTAAACAGAACTTAGTTTAAGAGCTATGCTGGAAACAGCATAGCAAGTTTAAATAAGGCTAGTCCGTTATCAACTTGAAAAAGTGGCACCGAGTCGGTGCTTTTTTTTTTGGTTATACAGTAAACAGAACTTATCTACCCGGAAGATCGGAAGAGCACACGACGTAGCAAGGTGA
rs4245791_Min_ABE_485_g4	tggaaaggacgaaacaccgTTATACAGTAAACAGAACTTGTTTAAGAGCTATGCTGGAAACAGCATAGCAAGTTTAAATAAGGCTAGTCCGTTATCAACTTGAAAAAGTGGCACCGAGTCGGTGCTTTTTTTCTTTGGTTATACAGTAAACAGAACTTATCTACACTAAGATCGGAAGAGCACACGACGTAGCAAGGTGA
rs4245791_Min_ABE_485_g5	tggaaaggacgaaacaccgTTATACAGTAAACAGAACTGTTTAAGAGCTATGCTGGAAACAGCATAGCAAGTTTAAATAAGGCTAGTCCGTTATCAACTTGAAAAAGTGGCACCGAGTCGGTGCTTTTTTTTCTTTGGTTATACAGTAAACAGAACTTATCTACGGTAGATCGGAAGAGCACACGACGTAGCAAGGTGA
rs429358_Maj_ABE_207_g1	tggaaaggacgaaacaccgCGCACACGTCCTCCATGTCCGTTTAAGAGCTATGCTGGAAACAGCATAGCAAGTTTAAATAAGGCTAGTCCGTTATCAACTTGAAAAAGTGGCACCGAGTCGGTGCTTTTTTTGGCGGCCGCACACGTCCTCCATGTCCGCGCCCACGAAGATCGGAAGAGCACACGACGTAGCAAGGTGA
rs429358_Maj_ABE_207_g2	tggaaaggacgaaacaccgCCGCACACGTCCTCCATGTCGTTTAAGAGCTATGCTGGAAACAGCATAGCAAGTTTAAATAAGGCTAGTCCGTTATCAACTTGAAAAAGTGGCACCGAGTCGGTGCTTTTTTTAGGCGGCCGCACACGTCCTCCATGTCCGCGCCAAATAGATCGGAAGAGCACACGACGTAGCAAGGTGA
rs429358_Maj_ABE_207_g3	tggaaaggacgaaacaccgCCGCACACGTCCTCCATGTGTTTAAGAGCTATGCTGGAAACAGCATAGCAAGTTTAAATAAGGCTAGTCCGTTATCAACTTGAAAAAGTGGCACCGAGTCGGTGCTTTTTTTCAGGCGGCCGCACACGTCCTCCATGTCCGCGCACTGAGATCGGAAGAGCACACGACGTAGCAAGGTGA
rs429358_Maj_ABE_207_g4	tggaaaggacgaaacaccgGCCGCACACGTCCTCCATGGTTTAAGAGCTATGCTGGAAACAGCATAGCAAGTTTAAATAAGGCTAGTCCGTTATCAACTTGAAAAAGTGGCACCGAGTCGGTGCTTTTTTTCCAGGCGGCCGCACACGTCCTCCATGTCCGCGGTTCAGATCGGAAGAGCACACGACGTAGCAAGGTGA
rs429358_Maj_ABE_207_g5	tggaaaggacgaaacaccgCGGCCGCACACGTCCTCCATGTTTAAGAGCTATGCTGGAAACAGCATAGCAAGTTTAAATAAGGCTAGTCCGTTATCAACTTGAAAAAGTGGCACCGAGTCGGTGCTTTTTTTACCAGGCGGCCGCACACGTCCTCCATGTCCGCGTGAAGATCGGAAGAGCACACGACGTAGCAAGGTGA
rs4299376_Min_ABE_486_g1	tggaaaggacgaaacaccgATGATCAGAATCCTTGTTTTGTTTAAGAGCTATGCTGGAAACAGCATAGCAAGTTTAAATAAGGCTAGTCCGTTATCAACTTGAAAAAGTGGCACCGAGTCGGTGCTTTTTTTATAGATATGATCAGAATCCTTGTTTTACAGATGCCGAGATCGGAAGAGCACACGACGTAGCAAGGTGA
rs4299376_Min_ABE_486_g2	tggaaaggacgaaacaccgTATGATCAGAATCCTTGTTTGTTTAAGAGCTATGCTGGAAACAGCATAGCAAGTTTAAATAAGGCTAGTCCGTTATCAACTTGAAAAAGTGGCACCGAGTCGGTGCTTTTTTTCATAGATATGATCAGAATCCTTGTTTTACAGAGTGCAGATCGGAAGAGCACACGACGTAGCAAGGTGA
rs4299376_Min_ABE_486_g3	tggaaaggacgaaacaccgATATGATCAGAATCCTTGTTGTTTAAGAGCTATGCTGGAAACAGCATAGCAAGTTTAAATAAGGCTAGTCCGTTATCAACTTGAAAAAGTGGCACCGAGTCGGTGCTTTTTTTACATAGATATGATCAGAATCCTTGTTTTACAGTGGCAGATCGGAAGAGCACACGACGTAGCAAGGTGA
rs4299376_Min_ABE_486_g4	tggaaaggacgaaacaccgATATGATCAGAATCCTTGTGTTTAAGAGCTATGCTGGAAACAGCATAGCAAGTTTAAATAAGGCTAGTCCGTTATCAACTTGAAAAAGTGGCACCGAGTCGGTGCTTTTTTTAACATAGATATGATCAGAATCCTTGTTTTACAGGGGAGATCGGAAGAGCACACGACGTAGCAAGGTGA
rs4299376_Min_ABE_486_g5	tggaaaggacgaaacaccgAGATATGATCAGAATCCTTGGTTTAAGAGCTATGCTGGAAACAGCATAGCAAGTTTAAATAAGGCTAGTCCGTTATCAACTTGAAAAAGTGGCACCGAGTCGGTGCTTTTTTTTAACATAGATATGATCAGAATCCTTGTTTTACCGGCAGATCGGAAGAGCACACGACGTAGCAAGGTGA
rs4390169_Maj_ABE_208_g1	tggaaaggacgaaacaccgTCAGAGCCCTGTGGGCCTCGTTTAAGAGCTATGCTGGAAACAGCATAGCAAGTTTAAATAAGGCTAGTCCGTTATCAACTTGAAAAAGTGGCACCGAGTCGGTGCTTTTTTTGTGAGTGTCAGAGCCCTGTGGGCCTCCTTCCTCAATAGATCGGAAGAGCACACGACGTAGCAAGGTGA
rs4390169_Maj_ABE_208_g2	tggaaaggacgaaacaccgTGTCAGAGCCCTGTGGGCCTGTTTAAGAGCTATGCTGGAAACAGCATAGCAAGTTTAAATAAGGCTAGTCCGTTATCAACTTGAAAAAGTGGCACCGAGTCGGTGCTTTTTTTAGTGAGTGTCAGAGCCCTGTGGGCCTCCTTCCAGGCAGATCGGAAGAGCACACGACGTAGCAAGGTGA
rs4390169_Maj_ABE_208_g3	tggaaaggacgaaacaccgTGTCAGAGCCCTGTGGGCCGTTTAAGAGCTATGCTGGAAACAGCATAGCAAGTTTAAATAAGGCTAGTCCGTTATCAACTTGAAAAAGTGGCACCGAGTCGGTGCTTTTTTTCAGTGAGTGTCAGAGCCCTGTGGGCCTCCTTCATACAGATCGGAAGAGCACACGACGTAGCAAGGTGA
rs4390169_Maj_ABE_208_g4	tggaaaggacgaaacaccgAGTGTCAGAGCCCTGTGGGCGTTTAAGAGCTATGCTGGAAACAGCATAGCAAGTTTAAATAAGGCTAGTCCGTTATCAACTTGAAAAAGTGGCACCGAGTCGGTGCTTTTTTTTCAGTGAGTGTCAGAGCCCTGTGGGCCTCCTTTTAAAGATCGGAAGAGCACACGACGTAGCAAGGTGA
rs4390169_Maj_ABE_208_g5	tggaaaggacgaaacaccgAGTGTCAGAGCCCTGTGGGGTTTAAGAGCTATGCTGGAAACAGCATAGCAAGTTTAAATAAGGCTAGTCCGTTATCAACTTGAAAAAGTGGCACCGAGTCGGTGCTTTTTTTATCAGTGAGTGTCAGAGCCCTGTGGGCCTCCTTCTCAGATCGGAAGAGCACACGACGTAGCAAGGTGA
rs439401_Maj_ABE_209_g1	tggaaaggacgaaacaccgAGGAGAAGAGAGTGCCGGCGGTTTAAGAGCTATGCTGGAAACAGCATAGCAAGTTTAAATAAGGCTAGTCCGTTATCAACTTGAAAAAGTGGCACCGAGTCGGTGCTTTTTTTGGTGGGAGGAGAAGAGAGTGCCGGCGGCTCCTCCGCAGATCGGAAGAGCACACGACGTAGCAAGGTGA
rs439401_Maj_ABE_209_g2	tggaaaggacgaaacaccgAGGAGAAGAGAGTGCCGGCGTTTAAGAGCTATGCTGGAAACAGCATAGCAAGTTTAAATAAGGCTAGTCCGTTATCAACTTGAAAAAGTGGCACCGAGTCGGTGCTTTTTTTGGGTGGGAGGAGAAGAGAGTGCCGGCGGCTCCTCGAAGATCGGAAGAGCACACGACGTAGCAAGGTGA
rs439401_Maj_ABE_209_g3	tggaaaggacgaaacaccgGAGGAGAAGAGAGTGCCGGGTTTAAGAGCTATGCTGGAAACAGCATAGCAAGTTTAAATAAGGCTAGTCCGTTATCAACTTGAAAAAGTGGCACCGAGTCGGTGCTTTTTTTGGGGTGGGAGGAGAAGAGAGTGCCGGCGGCTCAATGAGATCGGAAGAGCACACGACGTAGCAAGGTGA
rs439401_Maj_ABE_209_g4	tggaaaggacgaaacaccgGGAGGAGAAGAGAGTGCCGGTTTAAGAGCTATGCTGGAAACAGCATAGCAAGTTTAAATAAGGCTAGTCCGTTATCAACTTGAAAAAGTGGCACCGAGTCGGTGCTTTTTTTGGGGGTGGGAGGAGAAGAGAGTGCCGGCGGCTTTATAGATCGGAAGAGCACACGACGTAGCAAGGTGA
rs439401_Maj_ABE_209_g5	tggaaaggacgaaacaccgTGGGAGGAGAAGAGAGTGCCGTTTAAGAGCTATGCTGGAAACAGCATAGCAAGTTTAAATAAGGCTAGTCCGTTATCAACTTGAAAAAGTGGCACCGAGTCGGTGCTTTTTTTAGGGGGTGGGAGGAGAAGAGAGTGCCGGCGGCCGCGAGATCGGAAGAGCACACGACGTAGCAAGGTGA
rs4457349_Maj_ABE_210_g1	tggaaaggacgaaacaccgTCTAGCAATCTGTCTTGACAGTTTAAGAGCTATGCTGGAAACAGCATAGCAAGTTTAAATAAGGCTAGTCCGTTATCAACTTGAAAAAGTGGCACCGAGTCGGTGCTTTTTTTTCAAACTCTAGCAATCTGTCTTGACAGCTTCAGAAAAGATCGGAAGAGCACACGACGTAGCAAGGTGA
rs4457349_Maj_ABE_210_g2	tggaaaggacgaaacaccgCTCTAGCAATCTGTCTTGACGTTTAAGAGCTATGCTGGAAACAGCATAGCAAGTTTAAATAAGGCTAGTCCGTTATCAACTTGAAAAAGTGGCACCGAGTCGGTGCTTTTTTTTTCAAACTCTAGCAATCTGTCTTGACAGCTTCGTGGAGATCGGAAGAGCACACGACGTAGCAAGGTGA
rs4457349_Maj_ABE_210_g3	tggaaaggacgaaacaccgACTCTAGCAATCTGTCTTGAGTTTAAGAGCTATGCTGGAAACAGCATAGCAAGTTTAAATAAGGCTAGTCCGTTATCAACTTGAAAAAGTGGCACCGAGTCGGTGCTTTTTTTATTCAAACTCTAGCAATCTGTCTTGACAGCTTGGAGAGATCGGAAGAGCACACGACGTAGCAAGGTGA
rs4457349_Maj_ABE_210_g4	tggaaaggacgaaacaccgAACTCTAGCAATCTGTCTTGGTTTAAGAGCTATGCTGGAAACAGCATAGCAAGTTTAAATAAGGCTAGTCCGTTATCAACTTGAAAAAGTGGCACCGAGTCGGTGCTTTTTTTCATTCAAACTCTAGCAATCTGTCTTGACAGCTCTGGAGATCGGAAGAGCACACGACGTAGCAAGGTGA
rs4457349_Maj_ABE_210_g5	tggaaaggacgaaacaccgAAACTCTAGCAATCTGTCTTGTTTAAGAGCTATGCTGGAAACAGCATAGCAAGTTTAAATAAGGCTAGTCCGTTATCAACTTGAAAAAGTGGCACCGAGTCGGTGCTTTTTTTGCATTCAAACTCTAGCAATCTGTCTTGACAGCAATTAGATCGGAAGAGCACACGACGTAGCAAGGTGA
rs4496372_Min_ABE_487_g1	tggaaaggacgaaacaccgAAAAGATTCACCTAACTGAGGTTTAAGAGCTATGCTGGAAACAGCATAGCAAGTTTAAATAAGGCTAGTCCGTTATCAACTTGAAAAAGTGGCACCGAGTCGGTGCTTTTTTTTTTAAAAAAAGATTCACCTAACTGAGGGTGGATGTGAGATCGGAAGAGCACACGACGTAGCAAGGTGA
rs4496372_Min_ABE_487_g2	tggaaaggacgaaacaccgAAAAAGATTCACCTAACTGAGTTTAAGAGCTATGCTGGAAACAGCATAGCAAGTTTAAATAAGGCTAGTCCGTTATCAACTTGAAAAAGTGGCACCGAGTCGGTGCTTTTTTTTTTTAAAAAAAGATTCACCTAACTGAGGGTGGGGGAAGATCGGAAGAGCACACGACGTAGCAAGGTGA
rs4496372_Min_ABE_487_g3	tggaaaggacgaaacaccgAAAAAAGATTCACCTAACTGGTTTAAGAGCTATGCTGGAAACAGCATAGCAAGTTTAAATAAGGCTAGTCCGTTATCAACTTGAAAAAGTGGCACCGAGTCGGTGCTTTTTTTTTTTTAAAAAAAGATTCACCTAACTGAGGGTGCCGAAGATCGGAAGAGCACACGACGTAGCAAGGTGA
rs4496372_Min_ABE_487_g4	tggaaaggacgaaacaccgAAAAAAAGATTCACCTAACTGTTTAAGAGCTATGCTGGAAACAGCATAGCAAGTTTAAATAAGGCTAGTCCGTTATCAACTTGAAAAAGTGGCACCGAGTCGGTGCTTTTTTTTTTTTTAAAAAAAGATTCACCTAACTGAGGGTCCATAGATCGGAAGAGCACACGACGTAGCAAGGTGA
rs4496372_Min_ABE_487_g5	tggaaaggacgaaacaccgTAAAAAAAGATTCACCTAACGTTTAAGAGCTATGCTGGAAACAGCATAGCAAGTTTAAATAAGGCTAGTCCGTTATCAACTTGAAAAAGTGGCACCGAGTCGGTGCTTTTTTTCTTTTTTAAAAAAAGATTCACCTAACTGAGGGTCCTAGATCGGAAGAGCACACGACGTAGCAAGGTGA
rs4500361_Maj_ABE_211_g1	tggaaaggacgaaacaccgTGAGTAGCCTCCGTATTGAGTTTAAGAGCTATGCTGGAAACAGCATAGCAAGTTTAAATAAGGCTAGTCCGTTATCAACTTGAAAAAGTGGCACCGAGTCGGTGCTTTTTTTTGTGGAGTGAGTAGCCTCCGTATTGATTAAGATCGGAGATCGGAAGAGCACACGACGTAGCAAGGTGA
rs4500361_Maj_ABE_211_g2	tggaaaggacgaaacaccgAGTGAGTAGCCTCCGTATTGGTTTAAGAGCTATGCTGGAAACAGCATAGCAAGTTTAAATAAGGCTAGTCCGTTATCAACTTGAAAAAGTGGCACCGAGTCGGTGCTTTTTTTATGTGGAGTGAGTAGCCTCCGTATTGATTAAGACGGAGATCGGAAGAGCACACGACGTAGCAAGGTGA
rs4500361_Maj_ABE_211_g3	tggaaaggacgaaacaccgAGTGAGTAGCCTCCGTATTGTTTAAGAGCTATGCTGGAAACAGCATAGCAAGTTTAAATAAGGCTAGTCCGTTATCAACTTGAAAAAGTGGCACCGAGTCGGTGCTTTTTTTAATGTGGAGTGAGTAGCCTCCGTATTGATTAAAGCTAGATCGGAAGAGCACACGACGTAGCAAGGTGA
rs4500361_Maj_ABE_211_g4	tggaaaggacgaaacaccgGAGTGAGTAGCCTCCGTATGTTTAAGAGCTATGCTGGAAACAGCATAGCAAGTTTAAATAAGGCTAGTCCGTTATCAACTTGAAAAAGTGGCACCGAGTCGGTGCTTTTTTTTAATGTGGAGTGAGTAGCCTCCGTATTGATTATGCTAGATCGGAAGAGCACACGACGTAGCAAGGTGA
rs4500361_Maj_ABE_211_g5	tggaaaggacgaaacaccgTGGAGTGAGTAGCCTCCGTAGTTTAAGAGCTATGCTGGAAACAGCATAGCAAGTTTAAATAAGGCTAGTCCGTTATCAACTTGAAAAAGTGGCACCGAGTCGGTGCTTTTTTTGTAATGTGGAGTGAGTAGCCTCCGTATTGATTTACGAGATCGGAAGAGCACACGACGTAGCAAGGTGA
rs4530754_Min_ABE_488_g1	tggaaaggacgaaacaccgCAAAGTTGGTAAGGGGTTGGTTTAAGAGCTATGCTGGAAACAGCATAGCAAGTTTAAATAAGGCTAGTCCGTTATCAACTTGAAAAAGTGGCACCGAGTCGGTGCTTTTTTTAGAGCAGCAAAGTTGGTAAGGGGTTGGGGAGGCTCTAGATCGGAAGAGCACACGACGTAGCAAGGTGA
rs4530754_Min_ABE_488_g2	tggaaaggacgaaacaccgAGCAAAGTTGGTAAGGGGTTGTTTAAGAGCTATGCTGGAAACAGCATAGCAAGTTTAAATAAGGCTAGTCCGTTATCAACTTGAAAAAGTGGCACCGAGTCGGTGCTTTTTTTGAGAGCAGCAAAGTTGGTAAGGGGTTGGGGAGCACAAGATCGGAAGAGCACACGACGTAGCAAGGTGA
rs4530754_Min_ABE_488_g3	tggaaaggacgaaacaccgCAGCAAAGTTGGTAAGGGGTGTTTAAGAGCTATGCTGGAAACAGCATAGCAAGTTTAAATAAGGCTAGTCCGTTATCAACTTGAAAAAGTGGCACCGAGTCGGTGCTTTTTTTTGAGAGCAGCAAAGTTGGTAAGGGGTTGGGGAGGGTAGATCGGAAGAGCACACGACGTAGCAAGGTGA
rs4530754_Min_ABE_488_g4	tggaaaggacgaaacaccgCAGCAAAGTTGGTAAGGGGGTTTAAGAGCTATGCTGGAAACAGCATAGCAAGTTTAAATAAGGCTAGTCCGTTATCAACTTGAAAAAGTGGCACCGAGTCGGTGCTTTTTTTTTGAGAGCAGCAAAGTTGGTAAGGGGTTGGGGGGCTAGATCGGAAGAGCACACGACGTAGCAAGGTGA
rs4530754_Min_ABE_488_g5	tggaaaggacgaaacaccgAGCAGCAAAGTTGGTAAGGGGTTTAAGAGCTATGCTGGAAACAGCATAGCAAGTTTAAATAAGGCTAGTCCGTTATCAACTTGAAAAAGTGGCACCGAGTCGGTGCTTTTTTTTTTGAGAGCAGCAAAGTTGGTAAGGGGTTGGGGTTTAGATCGGAAGAGCACACGACGTAGCAAGGTGA
rs4550709_Min_ABE_489_g1	tggaaaggacgaaacaccgACCATCTGGATAGATCTCTCGTTTAAGAGCTATGCTGGAAACAGCATAGCAAGTTTAAATAAGGCTAGTCCGTTATCAACTTGAAAAAGTGGCACCGAGTCGGTGCTTTTTTTATTCTCACCATCTGGATAGATCTCTCACCATCAACAAGATCGGAAGAGCACACGACGTAGCAAGGTGA
rs4550709_Min_ABE_489_g2	tggaaaggacgaaacaccgCACCATCTGGATAGATCTCTGTTTAAGAGCTATGCTGGAAACAGCATAGCAAGTTTAAATAAGGCTAGTCCGTTATCAACTTGAAAAAGTGGCACCGAGTCGGTGCTTTTTTTAATTCTCACCATCTGGATAGATCTCTCACCATCGCTAGATCGGAAGAGCACACGACGTAGCAAGGTGA
rs4550709_Min_ABE_489_g3	tggaaaggacgaaacaccgTCACCATCTGGATAGATCTCGTTTAAGAGCTATGCTGGAAACAGCATAGCAAGTTTAAATAAGGCTAGTCCGTTATCAACTTGAAAAAGTGGCACCGAGTCGGTGCTTTTTTTGAATTCTCACCATCTGGATAGATCTCTCACCATGAGAGATCGGAAGAGCACACGACGTAGCAAGGTGA
rs4550709_Min_ABE_489_g4	tggaaaggacgaaacaccgCTCACCATCTGGATAGATCTGTTTAAGAGCTATGCTGGAAACAGCATAGCAAGTTTAAATAAGGCTAGTCCGTTATCAACTTGAAAAAGTGGCACCGAGTCGGTGCTTTTTTTAGAATTCTCACCATCTGGATAGATCTCTCACCGTATAGATCGGAAGAGCACACGACGTAGCAAGGTGA
rs4550709_Min_ABE_489_g5	tggaaaggacgaaacaccgTCTCACCATCTGGATAGATCGTTTAAGAGCTATGCTGGAAACAGCATAGCAAGTTTAAATAAGGCTAGTCCGTTATCAACTTGAAAAAGTGGCACCGAGTCGGTGCTTTTTTTTAGAATTCTCACCATCTGGATAGATCTCTCACTGTTAGATCGGAAGAGCACACGACGTAGCAAGGTGA
rs45613943_Maj_ABE_212_g1	tggaaaggacgaaacaccgGGAACCCTGCCAGCCTTGGGTTTAAGAGCTATGCTGGAAACAGCATAGCAAGTTTAAATAAGGCTAGTCCGTTATCAACTTGAAAAAGTGGCACCGAGTCGGTGCTTTTTTTGCCACTGGGAACCCTGCCAGCCTTGGCACTCTTTCGAGATCGGAAGAGCACACGACGTAGCAAGGTGA
rs45613943_Maj_ABE_212_g2	tggaaaggacgaaacaccgTGGGAACCCTGCCAGCCTTGGTTTAAGAGCTATGCTGGAAACAGCATAGCAAGTTTAAATAAGGCTAGTCCGTTATCAACTTGAAAAAGTGGCACCGAGTCGGTGCTTTTTTTGGCCACTGGGAACCCTGCCAGCCTTGGCACTCACAAAGATCGGAAGAGCACACGACGTAGCAAGGTGA
rs45613943_Maj_ABE_212_g3	tggaaaggacgaaacaccgCTGGGAACCCTGCCAGCCTTGTTTAAGAGCTATGCTGGAAACAGCATAGCAAGTTTAAATAAGGCTAGTCCGTTATCAACTTGAAAAAGTGGCACCGAGTCGGTGCTTTTTTTTGGCCACTGGGAACCCTGCCAGCCTTGGCACTCATGAGATCGGAAGAGCACACGACGTAGCAAGGTGA
rs45613943_Maj_ABE_212_g4	tggaaaggacgaaacaccgACTGGGAACCCTGCCAGCCTGTTTAAGAGCTATGCTGGAAACAGCATAGCAAGTTTAAATAAGGCTAGTCCGTTATCAACTTGAAAAAGTGGCACCGAGTCGGTGCTTTTTTTGTGGCCACTGGGAACCCTGCCAGCCTTGGCACATGAAGATCGGAAGAGCACACGACGTAGCAAGGTGA
rs45613943_Maj_ABE_212_g5	tggaaaggacgaaacaccgCACTGGGAACCCTGCCAGCCGTTTAAGAGCTATGCTGGAAACAGCATAGCAAGTTTAAATAAGGCTAGTCCGTTATCAACTTGAAAAAGTGGCACCGAGTCGGTGCTTTTTTTCGTGGCCACTGGGAACCCTGCCAGCCTTGGCATACTAGATCGGAAGAGCACACGACGTAGCAAGGTGA
rs4580230_Min_ABE_490_g1	tggaaaggacgaaacaccgCTGAGGAGGCTGAGGTACAAGTTTAAGAGCTATGCTGGAAACAGCATAGCAAGTTTAAATAAGGCTAGTCCGTTATCAACTTGAAAAAGTGGCACCGAGTCGGTGCTTTTTTTCAGCTGCTGAGGAGGCTGAGGTACAAGAATCGCGAAAGATCGGAAGAGCACACGACGTAGCAAGGTGA
rs4580230_Min_ABE_490_g2	tggaaaggacgaaacaccgCTGAGGAGGCTGAGGTACAGTTTAAGAGCTATGCTGGAAACAGCATAGCAAGTTTAAATAAGGCTAGTCCGTTATCAACTTGAAAAAGTGGCACCGAGTCGGTGCTTTTTTTCCAGCTGCTGAGGAGGCTGAGGTACAAGAATCAGGAAGATCGGAAGAGCACACGACGTAGCAAGGTGA
rs4580230_Min_ABE_490_g3	tggaaaggacgaaacaccgTGCTGAGGAGGCTGAGGTACGTTTAAGAGCTATGCTGGAAACAGCATAGCAAGTTTAAATAAGGCTAGTCCGTTATCAACTTGAAAAAGTGGCACCGAGTCGGTGCTTTTTTTCCCAGCTGCTGAGGAGGCTGAGGTACAAGAATCTATAGATCGGAAGAGCACACGACGTAGCAAGGTGA
rs4580230_Min_ABE_490_g4	tggaaaggacgaaacaccgCTGCTGAGGAGGCTGAGGTAGTTTAAGAGCTATGCTGGAAACAGCATAGCAAGTTTAAATAAGGCTAGTCCGTTATCAACTTGAAAAAGTGGCACCGAGTCGGTGCTTTTTTTTCCCAGCTGCTGAGGAGGCTGAGGTACAAGAATGATAGATCGGAAGAGCACACGACGTAGCAAGGTGA
rs4580230_Min_ABE_490_g5	tggaaaggacgaaacaccgCTGCTGAGGAGGCTGAGGTGTTTAAGAGCTATGCTGGAAACAGCATAGCAAGTTTAAATAAGGCTAGTCCGTTATCAACTTGAAAAAGTGGCACCGAGTCGGTGCTTTTTTTGTCCCAGCTGCTGAGGAGGCTGAGGTACAAGACTAAAGATCGGAAGAGCACACGACGTAGCAAGGTGA
rs4635554_Maj_ABE_213_g1	tggaaaggacgaaacaccgTTCAGATTTAGGAAATCTATGTTTAAGAGCTATGCTGGAAACAGCATAGCAAGTTTAAATAAGGCTAGTCCGTTATCAACTTGAAAAAGTGGCACCGAGTCGGTGCTTTTTTTGAATAATTCAGATTTAGGAAATCTATCAACATAATCAGATCGGAAGAGCACACGACGTAGCAAGGTGA
rs4635554_Maj_ABE_213_g2	tggaaaggacgaaacaccgATTCAGATTTAGGAAATCTAGTTTAAGAGCTATGCTGGAAACAGCATAGCAAGTTTAAATAAGGCTAGTCCGTTATCAACTTGAAAAAGTGGCACCGAGTCGGTGCTTTTTTTAGAATAATTCAGATTTAGGAAATCTATCAACATAAGAGATCGGAAGAGCACACGACGTAGCAAGGTGA
rs4635554_Maj_ABE_213_g3	tggaaaggacgaaacaccgAATTCAGATTTAGGAAATCTGTTTAAGAGCTATGCTGGAAACAGCATAGCAAGTTTAAATAAGGCTAGTCCGTTATCAACTTGAAAAAGTGGCACCGAGTCGGTGCTTTTTTTAAGAATAATTCAGATTTAGGAAATCTATCAACTAAAAGATCGGAAGAGCACACGACGTAGCAAGGTGA
rs4635554_Maj_ABE_213_g4	tggaaaggacgaaacaccgTAATTCAGATTTAGGAAATCGTTTAAGAGCTATGCTGGAAACAGCATAGCAAGTTTAAATAAGGCTAGTCCGTTATCAACTTGAAAAAGTGGCACCGAGTCGGTGCTTTTTTTTAAGAATAATTCAGATTTAGGAAATCTATCAAAGATAGATCGGAAGAGCACACGACGTAGCAAGGTGA
rs4635554_Maj_ABE_213_g5	tggaaaggacgaaacaccgATAATTCAGATTTAGGAAATGTTTAAGAGCTATGCTGGAAACAGCATAGCAAGTTTAAATAAGGCTAGTCCGTTATCAACTTGAAAAAGTGGCACCGAGTCGGTGCTTTTTTTGTAAGAATAATTCAGATTTAGGAAATCTATCAGTAGAGATCGGAAGAGCACACGACGTAGCAAGGTGA
rs4681681_Min_ABE_491_g1	tggaaaggacgaaacaccgCCAACCGGGACAACATAGTGGTTTAAGAGCTATGCTGGAAACAGCATAGCAAGTTTAAATAAGGCTAGTCCGTTATCAACTTGAAAAAGTGGCACCGAGTCGGTGCTTTTTTTTCGAGACCAACCGGGACAACATAGTGAGACCTGCGGAGATCGGAAGAGCACACGACGTAGCAAGGTGA
rs4681681_Min_ABE_491_g2	tggaaaggacgaaacaccgACCAACCGGGACAACATAGTGTTTAAGAGCTATGCTGGAAACAGCATAGCAAGTTTAAATAAGGCTAGTCCGTTATCAACTTGAAAAAGTGGCACCGAGTCGGTGCTTTTTTTTTCGAGACCAACCGGGACAACATAGTGAGACCCTGCAGATCGGAAGAGCACACGACGTAGCAAGGTGA
rs4681681_Min_ABE_491_g3	tggaaaggacgaaacaccgACCAACCGGGACAACATAGGTTTAAGAGCTATGCTGGAAACAGCATAGCAAGTTTAAATAAGGCTAGTCCGTTATCAACTTGAAAAAGTGGCACCGAGTCGGTGCTTTTTTTATTCGAGACCAACCGGGACAACATAGTGAGACAAAGAGATCGGAAGAGCACACGACGTAGCAAGGTGA
rs4681681_Min_ABE_491_g4	tggaaaggacgaaacaccgAGACCAACCGGGACAACATAGTTTAAGAGCTATGCTGGAAACAGCATAGCAAGTTTAAATAAGGCTAGTCCGTTATCAACTTGAAAAAGTGGCACCGAGTCGGTGCTTTTTTTAATTCGAGACCAACCGGGACAACATAGTGAGAACAGAGATCGGAAGAGCACACGACGTAGCAAGGTGA
rs4681681_Min_ABE_491_g5	tggaaaggacgaaacaccgAGACCAACCGGGACAACATGTTTAAGAGCTATGCTGGAAACAGCATAGCAAGTTTAAATAAGGCTAGTCCGTTATCAACTTGAAAAAGTGGCACCGAGTCGGTGCTTTTTTTGAATTCGAGACCAACCGGGACAACATAGTGAGATAAAGATCGGAAGAGCACACGACGTAGCAAGGTGA
rs4681845_Min_ABE_492_g1	tggaaaggacgaaacaccgAGTAGGAGGACCGCTTAAGCGTTTAAGAGCTATGCTGGAAACAGCATAGCAAGTTTAAATAAGGCTAGTCCGTTATCAACTTGAAAAAGTGGCACCGAGTCGGTGCTTTTTTTGGCTGAAGTAGGAGGACCGCTTAAGCCCAGAACCGGAGATCGGAAGAGCACACGACGTAGCAAGGTGA
rs4681845_Min_ABE_492_g2	tggaaaggacgaaacaccgAAGTAGGAGGACCGCTTAAGGTTTAAGAGCTATGCTGGAAACAGCATAGCAAGTTTAAATAAGGCTAGTCCGTTATCAACTTGAAAAAGTGGCACCGAGTCGGTGCTTTTTTTAGGCTGAAGTAGGAGGACCGCTTAAGCCCAGACTAGAGATCGGAAGAGCACACGACGTAGCAAGGTGA
rs4681845_Min_ABE_492_g3	tggaaaggacgaaacaccgAAGTAGGAGGACCGCTTAAGTTTAAGAGCTATGCTGGAAACAGCATAGCAAGTTTAAATAAGGCTAGTCCGTTATCAACTTGAAAAAGTGGCACCGAGTCGGTGCTTTTTTTGAGGCTGAAGTAGGAGGACCGCTTAAGCCCAGTATTAGATCGGAAGAGCACACGACGTAGCAAGGTGA
rs4681845_Min_ABE_492_g4	tggaaaggacgaaacaccgTGAAGTAGGAGGACCGCTTAGTTTAAGAGCTATGCTGGAAACAGCATAGCAAGTTTAAATAAGGCTAGTCCGTTATCAACTTGAAAAAGTGGCACCGAGTCGGTGCTTTTTTTGGAGGCTGAAGTAGGAGGACCGCTTAAGCCCAGAATAGATCGGAAGAGCACACGACGTAGCAAGGTGA
rs4681845_Min_ABE_492_g5	tggaaaggacgaaacaccgCTGAAGTAGGAGGACCGCTTGTTTAAGAGCTATGCTGGAAACAGCATAGCAAGTTTAAATAAGGCTAGTCCGTTATCAACTTGAAAAAGTGGCACCGAGTCGGTGCTTTTTTTAGGAGGCTGAAGTAGGAGGACCGCTTAAGCCCAGTCAGATCGGAAGAGCACACGACGTAGCAAGGTGA
rs4719853_Maj_ABE_214_g1	tggaaaggacgaaacaccgCTTATTGGACTCAGCCCACCGTTTAAGAGCTATGCTGGAAACAGCATAGCAAGTTTAAATAAGGCTAGTCCGTTATCAACTTGAAAAAGTGGCACCGAGTCGGTGCTTTTTTTGACTCTCTTATTGGACTCAGCCCACCTGCACCTGTAAGATCGGAAGAGCACACGACGTAGCAAGGTGA
rs4719853_Maj_ABE_214_g2	tggaaaggacgaaacaccgTCTTATTGGACTCAGCCCACGTTTAAGAGCTATGCTGGAAACAGCATAGCAAGTTTAAATAAGGCTAGTCCGTTATCAACTTGAAAAAGTGGCACCGAGTCGGTGCTTTTTTTTGACTCTCTTATTGGACTCAGCCCACCTGCACTCATAGATCGGAAGAGCACACGACGTAGCAAGGTGA
rs4719853_Maj_ABE_214_g3	tggaaaggacgaaacaccgCTCTTATTGGACTCAGCCCAGTTTAAGAGCTATGCTGGAAACAGCATAGCAAGTTTAAATAAGGCTAGTCCGTTATCAACTTGAAAAAGTGGCACCGAGTCGGTGCTTTTTTTCTGACTCTCTTATTGGACTCAGCCCACCTGCACTTGAGATCGGAAGAGCACACGACGTAGCAAGGTGA
rs4719853_Maj_ABE_214_g4	tggaaaggacgaaacaccgTCTCTTATTGGACTCAGCCCGTTTAAGAGCTATGCTGGAAACAGCATAGCAAGTTTAAATAAGGCTAGTCCGTTATCAACTTGAAAAAGTGGCACCGAGTCGGTGCTTTTTTTGCTGACTCTCTTATTGGACTCAGCCCACCTGCCACCAGATCGGAAGAGCACACGACGTAGCAAGGTGA
rs4719853_Maj_ABE_214_g5	tggaaaggacgaaacaccgCTCTCTTATTGGACTCAGCCGTTTAAGAGCTATGCTGGAAACAGCATAGCAAGTTTAAATAAGGCTAGTCCGTTATCAACTTGAAAAAGTGGCACCGAGTCGGTGCTTTTTTTCGCTGACTCTCTTATTGGACTCAGCCCACCTGTTTAAGATCGGAAGAGCACACGACGTAGCAAGGTGA
rs4722551_Maj_ABE_215_g1	tggaaaggacgaaacaccgGAAGACATCCTGGTCACGTGTTTAAGAGCTATGCTGGAAACAGCATAGCAAGTTTAAATAAGGCTAGTCCGTTATCAACTTGAAAAAGTGGCACCGAGTCGGTGCTTTTTTTAAGGAAGGAAGACATCCTGGTCACGTGGCCATTAGTAGATCGGAAGAGCACACGACGTAGCAAGGTGA
rs4722551_Maj_ABE_215_g2	tggaaaggacgaaacaccgAGGAAGACATCCTGGTCACGGTTTAAGAGCTATGCTGGAAACAGCATAGCAAGTTTAAATAAGGCTAGTCCGTTATCAACTTGAAAAAGTGGCACCGAGTCGGTGCTTTTTTTGAAGGAAGGAAGACATCCTGGTCACGTGGCCATCTTAGATCGGAAGAGCACACGACGTAGCAAGGTGA
rs4722551_Maj_ABE_215_g3	tggaaaggacgaaacaccgAAGGAAGACATCCTGGTCACGTTTAAGAGCTATGCTGGAAACAGCATAGCAAGTTTAAATAAGGCTAGTCCGTTATCAACTTGAAAAAGTGGCACCGAGTCGGTGCTTTTTTTGGAAGGAAGGAAGACATCCTGGTCACGTGGCCACCCAGATCGGAAGAGCACACGACGTAGCAAGGTGA
rs4722551_Maj_ABE_215_g4	tggaaaggacgaaacaccgAAGGAAGACATCCTGGTCAGTTTAAGAGCTATGCTGGAAACAGCATAGCAAGTTTAAATAAGGCTAGTCCGTTATCAACTTGAAAAAGTGGCACCGAGTCGGTGCTTTTTTTGGGAAGGAAGGAAGACATCCTGGTCACGTGGCCATTAGATCGGAAGAGCACACGACGTAGCAAGGTGA
rs4722551_Maj_ABE_215_g5	tggaaaggacgaaacaccgGAAGGAAGACATCCTGGTCGTTTAAGAGCTATGCTGGAAACAGCATAGCAAGTTTAAATAAGGCTAGTCCGTTATCAACTTGAAAAAGTGGCACCGAGTCGGTGCTTTTTTTAGGGAAGGAAGGAAGACATCCTGGTCACGTGGAGTAAGATCGGAAGAGCACACGACGTAGCAAGGTGA
rs472495_Min_ABE_493_g1	tggaaaggacgaaacaccgTGCATGGCCTGCCCTGCGGAGTTTAAGAGCTATGCTGGAAACAGCATAGCAAGTTTAAATAAGGCTAGTCCGTTATCAACTTGAAAAAGTGGCACCGAGTCGGTGCTTTTTTTCCAGCCTGCATGGCCTGCCCTGCGGATTTCAGACGTAGATCGGAAGAGCACACGACGTAGCAAGGTGA
rs472495_Min_ABE_493_g2	tggaaaggacgaaacaccgCTGCATGGCCTGCCCTGCGGGTTTAAGAGCTATGCTGGAAACAGCATAGCAAGTTTAAATAAGGCTAGTCCGTTATCAACTTGAAAAAGTGGCACCGAGTCGGTGCTTTTTTTGCCAGCCTGCATGGCCTGCCCTGCGGATTTCAGGTAAGATCGGAAGAGCACACGACGTAGCAAGGTGA
rs472495_Min_ABE_493_g3	tggaaaggacgaaacaccgCCTGCATGGCCTGCCCTGCGGTTTAAGAGCTATGCTGGAAACAGCATAGCAAGTTTAAATAAGGCTAGTCCGTTATCAACTTGAAAAAGTGGCACCGAGTCGGTGCTTTTTTTTGCCAGCCTGCATGGCCTGCCCTGCGGATTTCACGCAGATCGGAAGAGCACACGACGTAGCAAGGTGA
rs472495_Min_ABE_493_g4	tggaaaggacgaaacaccgCCTGCATGGCCTGCCCTGCGTTTAAGAGCTATGCTGGAAACAGCATAGCAAGTTTAAATAAGGCTAGTCCGTTATCAACTTGAAAAAGTGGCACCGAGTCGGTGCTTTTTTTTTGCCAGCCTGCATGGCCTGCCCTGCGGATTTTGGAAGATCGGAAGAGCACACGACGTAGCAAGGTGA
rs472495_Min_ABE_493_g5	tggaaaggacgaaacaccgAGCCTGCATGGCCTGCCCTGGTTTAAGAGCTATGCTGGAAACAGCATAGCAAGTTTAAATAAGGCTAGTCCGTTATCAACTTGAAAAAGTGGCACCGAGTCGGTGCTTTTTTTATTGCCAGCCTGCATGGCCTGCCCTGCGGATTCCCAAGATCGGAAGAGCACACGACGTAGCAAGGTGA
rs4729566_Min_ABE_494_g1	tggaaaggacgaaacaccgACAATAAGATACTTTCATTAGTTTAAGAGCTATGCTGGAAACAGCATAGCAAGTTTAAATAAGGCTAGTCCGTTATCAACTTGAAAAAGTGGCACCGAGTCGGTGCTTTTTTTCTGTACACAATAAGATACTTTCATTATAGAGAACATAGATCGGAAGAGCACACGACGTAGCAAGGTGA
rs4729566_Min_ABE_494_g2	tggaaaggacgaaacaccgCACAATAAGATACTTTCATTGTTTAAGAGCTATGCTGGAAACAGCATAGCAAGTTTAAATAAGGCTAGTCCGTTATCAACTTGAAAAAGTGGCACCGAGTCGGTGCTTTTTTTCCTGTACACAATAAGATACTTTCATTATAGAGTTTGAGATCGGAAGAGCACACGACGTAGCAAGGTGA
rs4729566_Min_ABE_494_g3	tggaaaggacgaaacaccgACACAATAAGATACTTTCATGTTTAAGAGCTATGCTGGAAACAGCATAGCAAGTTTAAATAAGGCTAGTCCGTTATCAACTTGAAAAAGTGGCACCGAGTCGGTGCTTTTTTTCCCTGTACACAATAAGATACTTTCATTATAGATAGCAGATCGGAAGAGCACACGACGTAGCAAGGTGA
rs4729566_Min_ABE_494_g4	tggaaaggacgaaacaccgTACACAATAAGATACTTTCAGTTTAAGAGCTATGCTGGAAACAGCATAGCAAGTTTAAATAAGGCTAGTCCGTTATCAACTTGAAAAAGTGGCACCGAGTCGGTGCTTTTTTTCCCCTGTACACAATAAGATACTTTCATTATAGGTAAAGATCGGAAGAGCACACGACGTAGCAAGGTGA
rs4729566_Min_ABE_494_g5	tggaaaggacgaaacaccgTACACAATAAGATACTTTCGTTTAAGAGCTATGCTGGAAACAGCATAGCAAGTTTAAATAAGGCTAGTCCGTTATCAACTTGAAAAAGTGGCACCGAGTCGGTGCTTTTTTTCCCCCTGTACACAATAAGATACTTTCATTATATGGTAGATCGGAAGAGCACACGACGTAGCAAGGTGA
rs4745_Maj_ABE_216_g1	tggaaaggacgaaacaccgATGACAATCCACAGGAGAAGGTTTAAGAGCTATGCTGGAAACAGCATAGCAAGTTTAAATAAGGCTAGTCCGTTATCAACTTGAAAAAGTGGCACCGAGTCGGTGCTTTTTTTAGGCCCATGACAATCCACAGGAGAAGAGACTTCGTCAGATCGGAAGAGCACACGACGTAGCAAGGTGA
rs4745_Maj_ABE_216_g2	tggaaaggacgaaacaccgCATGACAATCCACAGGAGAAGTTTAAGAGCTATGCTGGAAACAGCATAGCAAGTTTAAATAAGGCTAGTCCGTTATCAACTTGAAAAAGTGGCACCGAGTCGGTGCTTTTTTTCAGGCCCATGACAATCCACAGGAGAAGAGACTCGATAGATCGGAAGAGCACACGACGTAGCAAGGTGA
rs4745_Maj_ABE_216_g3	tggaaaggacgaaacaccgCCATGACAATCCACAGGAGAGTTTAAGAGCTATGCTGGAAACAGCATAGCAAGTTTAAATAAGGCTAGTCCGTTATCAACTTGAAAAAGTGGCACCGAGTCGGTGCTTTTTTTTCAGGCCCATGACAATCCACAGGAGAAGAGACCGGGAGATCGGAAGAGCACACGACGTAGCAAGGTGA
rs4745_Maj_ABE_216_g4	tggaaaggacgaaacaccgCCCATGACAATCCACAGGAGGTTTAAGAGCTATGCTGGAAACAGCATAGCAAGTTTAAATAAGGCTAGTCCGTTATCAACTTGAAAAAGTGGCACCGAGTCGGTGCTTTTTTTCTCAGGCCCATGACAATCCACAGGAGAAGAGACTTAAGATCGGAAGAGCACACGACGTAGCAAGGTGA
rs4745_Maj_ABE_216_g5	tggaaaggacgaaacaccgCCCATGACAATCCACAGGAGTTTAAGAGCTATGCTGGAAACAGCATAGCAAGTTTAAATAAGGCTAGTCCGTTATCAACTTGAAAAAGTGGCACCGAGTCGGTGCTTTTTTTCCTCAGGCCCATGACAATCCACAGGAGAAGAGTTCCAGATCGGAAGAGCACACGACGTAGCAAGGTGA
rs4745_Min_ABE_495_g1	tggaaaggacgaaacaccgTTGACATGGGCCTGAGGACTGTTTAAGAGCTATGCTGGAAACAGCATAGCAAGTTTAAATAAGGCTAGTCCGTTATCAACTTGAAAAAGTGGCACCGAGTCGGTGCTTTTTTTTGTGGATTGACATGGGCCTGAGGACTGTGAGCACACAGATCGGAAGAGCACACGACGTAGCAAGGTGA
rs4745_Min_ABE_495_g2	tggaaaggacgaaacaccgATTGACATGGGCCTGAGGACGTTTAAGAGCTATGCTGGAAACAGCATAGCAAGTTTAAATAAGGCTAGTCCGTTATCAACTTGAAAAAGTGGCACCGAGTCGGTGCTTTTTTTCTGTGGATTGACATGGGCCTGAGGACTGTGAGTAACAGATCGGAAGAGCACACGACGTAGCAAGGTGA
rs4745_Min_ABE_495_g3	tggaaaggacgaaacaccgATTGACATGGGCCTGAGGAGTTTAAGAGCTATGCTGGAAACAGCATAGCAAGTTTAAATAAGGCTAGTCCGTTATCAACTTGAAAAAGTGGCACCGAGTCGGTGCTTTTTTTCCTGTGGATTGACATGGGCCTGAGGACTGTGAGATAAGATCGGAAGAGCACACGACGTAGCAAGGTGA
rs4745_Min_ABE_495_g4	tggaaaggacgaaacaccgGATTGACATGGGCCTGAGGGTTTAAGAGCTATGCTGGAAACAGCATAGCAAGTTTAAATAAGGCTAGTCCGTTATCAACTTGAAAAAGTGGCACCGAGTCGGTGCTTTTTTTTCCTGTGGATTGACATGGGCCTGAGGACTGTGGAAGAGATCGGAAGAGCACACGACGTAGCAAGGTGA
rs4745_Min_ABE_495_g5	tggaaaggacgaaacaccgTGGATTGACATGGGCCTGAGGTTTAAGAGCTATGCTGGAAACAGCATAGCAAGTTTAAATAAGGCTAGTCCGTTATCAACTTGAAAAAGTGGCACCGAGTCGGTGCTTTTTTTCTCCTGTGGATTGACATGGGCCTGAGGACTGTCAGAAGATCGGAAGAGCACACGACGTAGCAAGGTGA
rs4766578_Maj_ABE_217_g1	tggaaaggacgaaacaccgTTGACCTCTTTCTAGCTATCGTTTAAGAGCTATGCTGGAAACAGCATAGCAAGTTTAAATAAGGCTAGTCCGTTATCAACTTGAAAAAGTGGCACCGAGTCGGTGCTTTTTTTTTGACCTTGACCTCTTTCTAGCTATCTTAGAACCCCAGATCGGAAGAGCACACGACGTAGCAAGGTGA
rs4766578_Maj_ABE_217_g2	tggaaaggacgaaacaccgCTTGACCTCTTTCTAGCTATGTTTAAGAGCTATGCTGGAAACAGCATAGCAAGTTTAAATAAGGCTAGTCCGTTATCAACTTGAAAAAGTGGCACCGAGTCGGTGCTTTTTTTATTGACCTTGACCTCTTTCTAGCTATCTTAGATTGTAGATCGGAAGAGCACACGACGTAGCAAGGTGA
rs4766578_Maj_ABE_217_g3	tggaaaggacgaaacaccgCCTTGACCTCTTTCTAGCTAGTTTAAGAGCTATGCTGGAAACAGCATAGCAAGTTTAAATAAGGCTAGTCCGTTATCAACTTGAAAAAGTGGCACCGAGTCGGTGCTTTTTTTTATTGACCTTGACCTCTTTCTAGCTATCTTAGATGTAGATCGGAAGAGCACACGACGTAGCAAGGTGA
rs4766578_Maj_ABE_217_g4	tggaaaggacgaaacaccgACCTTGACCTCTTTCTAGCTGTTTAAGAGCTATGCTGGAAACAGCATAGCAAGTTTAAATAAGGCTAGTCCGTTATCAACTTGAAAAAGTGGCACCGAGTCGGTGCTTTTTTTGTATTGACCTTGACCTCTTTCTAGCTATCTTAGGGCAGATCGGAAGAGCACACGACGTAGCAAGGTGA
rs4766578_Maj_ABE_217_g5	tggaaaggacgaaacaccgACCTTGACCTCTTTCTAGCGTTTAAGAGCTATGCTGGAAACAGCATAGCAAGTTTAAATAAGGCTAGTCCGTTATCAACTTGAAAAAGTGGCACCGAGTCGGTGCTTTTTTTAGTATTGACCTTGACCTCTTTCTAGCTATCTTATGGAGATCGGAAGAGCACACGACGTAGCAAGGTGA
rs4766578_Min_ABE_496_g1	tggaaaggacgaaacaccgAGGACAAGGTCAATACTTTTGTTTAAGAGCTATGCTGGAAACAGCATAGCAAGTTTAAATAAGGCTAGTCCGTTATCAACTTGAAAAAGTGGCACCGAGTCGGTGCTTTTTTTAGAAAGAGGACAAGGTCAATACTTTTTTAGAAGACAAGATCGGAAGAGCACACGACGTAGCAAGGTGA
rs4766578_Min_ABE_496_g2	tggaaaggacgaaacaccgAGGACAAGGTCAATACTTTGTTTAAGAGCTATGCTGGAAACAGCATAGCAAGTTTAAATAAGGCTAGTCCGTTATCAACTTGAAAAAGTGGCACCGAGTCGGTGCTTTTTTTTAGAAAGAGGACAAGGTCAATACTTTTTTAGAGCAAAGATCGGAAGAGCACACGACGTAGCAAGGTGA
rs4766578_Min_ABE_496_g3	tggaaaggacgaaacaccgAGAGGACAAGGTCAATACTTGTTTAAGAGCTATGCTGGAAACAGCATAGCAAGTTTAAATAAGGCTAGTCCGTTATCAACTTGAAAAAGTGGCACCGAGTCGGTGCTTTTTTTCTAGAAAGAGGACAAGGTCAATACTTTTTTAGCGCAAGATCGGAAGAGCACACGACGTAGCAAGGTGA
rs4766578_Min_ABE_496_g4	tggaaaggacgaaacaccgAAGAGGACAAGGTCAATACTGTTTAAGAGCTATGCTGGAAACAGCATAGCAAGTTTAAATAAGGCTAGTCCGTTATCAACTTGAAAAAGTGGCACCGAGTCGGTGCTTTTTTTGCTAGAAAGAGGACAAGGTCAATACTTTTTTAGCCTAGATCGGAAGAGCACACGACGTAGCAAGGTGA
rs4766578_Min_ABE_496_g5	tggaaaggacgaaacaccgAAAGAGGACAAGGTCAATACGTTTAAGAGCTATGCTGGAAACAGCATAGCAAGTTTAAATAAGGCTAGTCCGTTATCAACTTGAAAAAGTGGCACCGAGTCGGTGCTTTTTTTAGCTAGAAAGAGGACAAGGTCAATACTTTTTTCCTCAGATCGGAAGAGCACACGACGTAGCAAGGTGA
rs4817999_Min_ABE_497_g1	tggaaaggacgaaacaccgATTATCATTCACGCAGACCAGTTTAAGAGCTATGCTGGAAACAGCATAGCAAGTTTAAATAAGGCTAGTCCGTTATCAACTTGAAAAAGTGGCACCGAGTCGGTGCTTTTTTTGTTAGGATTATCATTCACGCAGACCACTGTAACAAAAGATCGGAAGAGCACACGACGTAGCAAGGTGA
rs4817999_Min_ABE_497_g2	tggaaaggacgaaacaccgATTATCATTCACGCAGACCGTTTAAGAGCTATGCTGGAAACAGCATAGCAAGTTTAAATAAGGCTAGTCCGTTATCAACTTGAAAAAGTGGCACCGAGTCGGTGCTTTTTTTTGTTAGGATTATCATTCACGCAGACCACTGTAACTCAGATCGGAAGAGCACACGACGTAGCAAGGTGA
rs4817999_Min_ABE_497_g3	tggaaaggacgaaacaccgGATTATCATTCACGCAGACGTTTAAGAGCTATGCTGGAAACAGCATAGCAAGTTTAAATAAGGCTAGTCCGTTATCAACTTGAAAAAGTGGCACCGAGTCGGTGCTTTTTTTCTGTTAGGATTATCATTCACGCAGACCACTGTACCTAGATCGGAAGAGCACACGACGTAGCAAGGTGA
rs4817999_Min_ABE_497_g4	tggaaaggacgaaacaccgAGGATTATCATTCACGCAGAGTTTAAGAGCTATGCTGGAAACAGCATAGCAAGTTTAAATAAGGCTAGTCCGTTATCAACTTGAAAAAGTGGCACCGAGTCGGTGCTTTTTTTCCTGTTAGGATTATCATTCACGCAGACCACTGAGGGAGATCGGAAGAGCACACGACGTAGCAAGGTGA
rs4817999_Min_ABE_497_g5	tggaaaggacgaaacaccgTAGGATTATCATTCACGCAGGTTTAAGAGCTATGCTGGAAACAGCATAGCAAGTTTAAATAAGGCTAGTCCGTTATCAACTTGAAAAAGTGGCACCGAGTCGGTGCTTTTTTTCCCTGTTAGGATTATCATTCACGCAGACCACTCTCCAGATCGGAAGAGCACACGACGTAGCAAGGTGA
rs4818015_Min_ABE_498_g1	tggaaaggacgaaacaccgTAAATATTCCTTTTCTTCATGTTTAAGAGCTATGCTGGAAACAGCATAGCAAGTTTAAATAAGGCTAGTCCGTTATCAACTTGAAAAAGTGGCACCGAGTCGGTGCTTTTTTTCTGGCCTAAATATTCCTTTTCTTCATTTTTTTCCAAAGATCGGAAGAGCACACGACGTAGCAAGGTGA
rs4818015_Min_ABE_498_g2	tggaaaggacgaaacaccgCTAAATATTCCTTTTCTTCAGTTTAAGAGCTATGCTGGAAACAGCATAGCAAGTTTAAATAAGGCTAGTCCGTTATCAACTTGAAAAAGTGGCACCGAGTCGGTGCTTTTTTTCCTGGCCTAAATATTCCTTTTCTTCATTTTTTACCAAGATCGGAAGAGCACACGACGTAGCAAGGTGA
rs4818015_Min_ABE_498_g3	tggaaaggacgaaacaccgCCTAAATATTCCTTTTCTTCGTTTAAGAGCTATGCTGGAAACAGCATAGCAAGTTTAAATAAGGCTAGTCCGTTATCAACTTGAAAAAGTGGCACCGAGTCGGTGCTTTTTTTGCCTGGCCTAAATATTCCTTTTCTTCATTTTTCCTAAGATCGGAAGAGCACACGACGTAGCAAGGTGA
rs4818015_Min_ABE_498_g4	tggaaaggacgaaacaccgCCTAAATATTCCTTTTCTTGTTTAAGAGCTATGCTGGAAACAGCATAGCAAGTTTAAATAAGGCTAGTCCGTTATCAACTTGAAAAAGTGGCACCGAGTCGGTGCTTTTTTTCGCCTGGCCTAAATATTCCTTTTCTTCATTTTTGCCAGATCGGAAGAGCACACGACGTAGCAAGGTGA
rs4818015_Min_ABE_498_g5	tggaaaggacgaaacaccgGCCTAAATATTCCTTTTCTGTTTAAGAGCTATGCTGGAAACAGCATAGCAAGTTTAAATAAGGCTAGTCCGTTATCAACTTGAAAAAGTGGCACCGAGTCGGTGCTTTTTTTTCGCCTGGCCTAAATATTCCTTTTCTTCATTTCTGAAGATCGGAAGAGCACACGACGTAGCAAGGTGA
rs484084_Maj_ABE_218_g1	tggaaaggacgaaacaccgCCTAGGCCTGCCGCTCCCCCGTTTAAGAGCTATGCTGGAAACAGCATAGCAAGTTTAAATAAGGCTAGTCCGTTATCAACTTGAAAAAGTGGCACCGAGTCGGTGCTTTTTTTCGGAGCCCTAGGCCTGCCGCTCCCCCGTGGGTATTTAGATCGGAAGAGCACACGACGTAGCAAGGTGA
rs484084_Maj_ABE_218_g2	tggaaaggacgaaacaccgCCCTAGGCCTGCCGCTCCCCGTTTAAGAGCTATGCTGGAAACAGCATAGCAAGTTTAAATAAGGCTAGTCCGTTATCAACTTGAAAAAGTGGCACCGAGTCGGTGCTTTTTTTCCGGAGCCCTAGGCCTGCCGCTCCCCCGTGGGAACGAGATCGGAAGAGCACACGACGTAGCAAGGTGA
rs484084_Maj_ABE_218_g3	tggaaaggacgaaacaccgCCCTAGGCCTGCCGCTCCCGTTTAAGAGCTATGCTGGAAACAGCATAGCAAGTTTAAATAAGGCTAGTCCGTTATCAACTTGAAAAAGTGGCACCGAGTCGGTGCTTTTTTTACCGGAGCCCTAGGCCTGCCGCTCCCCCGTGGATAGAGATCGGAAGAGCACACGACGTAGCAAGGTGA
rs484084_Maj_ABE_218_g4	tggaaaggacgaaacaccgAGCCCTAGGCCTGCCGCTCCGTTTAAGAGCTATGCTGGAAACAGCATAGCAAGTTTAAATAAGGCTAGTCCGTTATCAACTTGAAAAAGTGGCACCGAGTCGGTGCTTTTTTTAACCGGAGCCCTAGGCCTGCCGCTCCCCCGTGGCTAAGATCGGAAGAGCACACGACGTAGCAAGGTGA
rs484084_Maj_ABE_218_g5	tggaaaggacgaaacaccgAGCCCTAGGCCTGCCGCTCGTTTAAGAGCTATGCTGGAAACAGCATAGCAAGTTTAAATAAGGCTAGTCCGTTATCAACTTGAAAAAGTGGCACCGAGTCGGTGCTTTTTTTCAACCGGAGCCCTAGGCCTGCCGCTCCCCCGTATATAGATCGGAAGAGCACACGACGTAGCAAGGTGA
rs4883198_Min_ABE_499_g1	tggaaaggacgaaacaccgACTATATGAACGACAAGCAGGTTTAAGAGCTATGCTGGAAACAGCATAGCAAGTTTAAATAAGGCTAGTCCGTTATCAACTTGAAAAAGTGGCACCGAGTCGGTGCTTTTTTTAATGTCACTATATGAACGACAAGCAGTGCAGGAAAAAGATCGGAAGAGCACACGACGTAGCAAGGTGA
rs4883198_Min_ABE_499_g2	tggaaaggacgaaacaccgCACTATATGAACGACAAGCAGTTTAAGAGCTATGCTGGAAACAGCATAGCAAGTTTAAATAAGGCTAGTCCGTTATCAACTTGAAAAAGTGGCACCGAGTCGGTGCTTTTTTTAAATGTCACTATATGAACGACAAGCAGTGCAGAGAGAGATCGGAAGAGCACACGACGTAGCAAGGTGA
rs4883198_Min_ABE_499_g3	tggaaaggacgaaacaccgTCACTATATGAACGACAAGCGTTTAAGAGCTATGCTGGAAACAGCATAGCAAGTTTAAATAAGGCTAGTCCGTTATCAACTTGAAAAAGTGGCACCGAGTCGGTGCTTTTTTTCAAATGTCACTATATGAACGACAAGCAGTGCAAATAAGATCGGAAGAGCACACGACGTAGCAAGGTGA
rs4883198_Min_ABE_499_g4	tggaaaggacgaaacaccgTCACTATATGAACGACAAGGTTTAAGAGCTATGCTGGAAACAGCATAGCAAGTTTAAATAAGGCTAGTCCGTTATCAACTTGAAAAAGTGGCACCGAGTCGGTGCTTTTTTTTCAAATGTCACTATATGAACGACAAGCAGTGCCCAGAGATCGGAAGAGCACACGACGTAGCAAGGTGA
rs4883198_Min_ABE_499_g5	tggaaaggacgaaacaccgTGTCACTATATGAACGACAAGTTTAAGAGCTATGCTGGAAACAGCATAGCAAGTTTAAATAAGGCTAGTCCGTTATCAACTTGAAAAAGTGGCACCGAGTCGGTGCTTTTTTTCTCAAATGTCACTATATGAACGACAAGCAGTGGAACAGATCGGAAGAGCACACGACGTAGCAAGGTGA
rs4886648_Min_ABE_500_g1	tggaaaggacgaaacaccgTGCATTACTGGTGTGTGTGTGTTTAAGAGCTATGCTGGAAACAGCATAGCAAGTTTAAATAAGGCTAGTCCGTTATCAACTTGAAAAAGTGGCACCGAGTCGGTGCTTTTTTTCTCTGTTGCATTACTGGTGTGTGTGTGCCCATCGTGAGATCGGAAGAGCACACGACGTAGCAAGGTGA
rs4886648_Min_ABE_500_g2	tggaaaggacgaaacaccgTTGCATTACTGGTGTGTGTGGTTTAAGAGCTATGCTGGAAACAGCATAGCAAGTTTAAATAAGGCTAGTCCGTTATCAACTTGAAAAAGTGGCACCGAGTCGGTGCTTTTTTTTCTCTGTTGCATTACTGGTGTGTGTGTGCCCAATCAAGATCGGAAGAGCACACGACGTAGCAAGGTGA
rs4886648_Min_ABE_500_g3	tggaaaggacgaaacaccgTTGCATTACTGGTGTGTGTGTTTAAGAGCTATGCTGGAAACAGCATAGCAAGTTTAAATAAGGCTAGTCCGTTATCAACTTGAAAAAGTGGCACCGAGTCGGTGCTTTTTTTGTCTCTGTTGCATTACTGGTGTGTGTGTGCCCCAAGAGATCGGAAGAGCACACGACGTAGCAAGGTGA
rs4886648_Min_ABE_500_g4	tggaaaggacgaaacaccgTGTTGCATTACTGGTGTGTGGTTTAAGAGCTATGCTGGAAACAGCATAGCAAGTTTAAATAAGGCTAGTCCGTTATCAACTTGAAAAAGTGGCACCGAGTCGGTGCTTTTTTTGGTCTCTGTTGCATTACTGGTGTGTGTGTGCCTTCAAGATCGGAAGAGCACACGACGTAGCAAGGTGA
rs4886648_Min_ABE_500_g5	tggaaaggacgaaacaccgCTGTTGCATTACTGGTGTGTGTTTAAGAGCTATGCTGGAAACAGCATAGCAAGTTTAAATAAGGCTAGTCCGTTATCAACTTGAAAAAGTGGCACCGAGTCGGTGCTTTTTTTGGGTCTCTGTTGCATTACTGGTGTGTGTGTGCTCCCAGATCGGAAGAGCACACGACGTAGCAAGGTGA
rs4921914_Min_ABE_501_g1	tggaaaggacgaaacaccgACAATACAACATGTCCTTATGTTTAAGAGCTATGCTGGAAACAGCATAGCAAGTTTAAATAAGGCTAGTCCGTTATCAACTTGAAAAAGTGGCACCGAGTCGGTGCTTTTTTTAAGAATACAATACAACATGTCCTTATTTTCTAGGCCAGATCGGAAGAGCACACGACGTAGCAAGGTGA
rs4921914_Min_ABE_501_g2	tggaaaggacgaaacaccgTACAATACAACATGTCCTTAGTTTAAGAGCTATGCTGGAAACAGCATAGCAAGTTTAAATAAGGCTAGTCCGTTATCAACTTGAAAAAGTGGCACCGAGTCGGTGCTTTTTTTCAAGAATACAATACAACATGTCCTTATTTTCTGGACAGATCGGAAGAGCACACGACGTAGCAAGGTGA
rs4921914_Min_ABE_501_g3	tggaaaggacgaaacaccgATACAATACAACATGTCCTTGTTTAAGAGCTATGCTGGAAACAGCATAGCAAGTTTAAATAAGGCTAGTCCGTTATCAACTTGAAAAAGTGGCACCGAGTCGGTGCTTTTTTTGCAAGAATACAATACAACATGTCCTTATTTTCAGCGAGATCGGAAGAGCACACGACGTAGCAAGGTGA
rs4921914_Min_ABE_501_g4	tggaaaggacgaaacaccgAATACAATACAACATGTCCTGTTTAAGAGCTATGCTGGAAACAGCATAGCAAGTTTAAATAAGGCTAGTCCGTTATCAACTTGAAAAAGTGGCACCGAGTCGGTGCTTTTTTTTGCAAGAATACAATACAACATGTCCTTATTTTCACGAGATCGGAAGAGCACACGACGTAGCAAGGTGA
rs4921914_Min_ABE_501_g5	tggaaaggacgaaacaccgAATACAATACAACATGTCCGTTTAAGAGCTATGCTGGAAACAGCATAGCAAGTTTAAATAAGGCTAGTCCGTTATCAACTTGAAAAAGTGGCACCGAGTCGGTGCTTTTTTTGTGCAAGAATACAATACAACATGTCCTTATTTGGTTAGATCGGAAGAGCACACGACGTAGCAAGGTGA
rs4927191_Maj_ABE_219_g1	tggaaaggacgaaacaccgCCAAGATAGGTAACAGATGGTTTAAGAGCTATGCTGGAAACAGCATAGCAAGTTTAAATAAGGCTAGTCCGTTATCAACTTGAAAAAGTGGCACCGAGTCGGTGCTTTTTTTAATTACGCCAAGATAGGTAACAGATGAGGAAGCATAAGATCGGAAGAGCACACGACGTAGCAAGGTGA
rs4927191_Maj_ABE_219_g2	tggaaaggacgaaacaccgCGCCAAGATAGGTAACAGATGTTTAAGAGCTATGCTGGAAACAGCATAGCAAGTTTAAATAAGGCTAGTCCGTTATCAACTTGAAAAAGTGGCACCGAGTCGGTGCTTTTTTTGAATTACGCCAAGATAGGTAACAGATGAGGAAGACGAGATCGGAAGAGCACACGACGTAGCAAGGTGA
rs4927191_Maj_ABE_219_g3	tggaaaggacgaaacaccgACGCCAAGATAGGTAACAGAGTTTAAGAGCTATGCTGGAAACAGCATAGCAAGTTTAAATAAGGCTAGTCCGTTATCAACTTGAAAAAGTGGCACCGAGTCGGTGCTTTTTTTAGAATTACGCCAAGATAGGTAACAGATGAGGAAGTGAGATCGGAAGAGCACACGACGTAGCAAGGTGA
rs4927191_Maj_ABE_219_g4	tggaaaggacgaaacaccgTACGCCAAGATAGGTAACAGGTTTAAGAGCTATGCTGGAAACAGCATAGCAAGTTTAAATAAGGCTAGTCCGTTATCAACTTGAAAAAGTGGCACCGAGTCGGTGCTTTTTTTGAGAATTACGCCAAGATAGGTAACAGATGAGGAAGCAGATCGGAAGAGCACACGACGTAGCAAGGTGA
rs4927191_Maj_ABE_219_g5	tggaaaggacgaaacaccgTTACGCCAAGATAGGTAACAGTTTAAGAGCTATGCTGGAAACAGCATAGCAAGTTTAAATAAGGCTAGTCCGTTATCAACTTGAAAAAGTGGCACCGAGTCGGTGCTTTTTTTTGAGAATTACGCCAAGATAGGTAACAGATGAGGATTAGATCGGAAGAGCACACGACGTAGCAAGGTGA
rs496449_Min_ABE_502_g1	tggaaaggacgaaacaccgACAGTGTTCCAGATAAGGAGTTTAAGAGCTATGCTGGAAACAGCATAGCAAGTTTAAATAAGGCTAGTCCGTTATCAACTTGAAAAAGTGGCACCGAGTCGGTGCTTTTTTTGGGGAGGACAGTGTTCCAGATAAGGAATAACATCACAGATCGGAAGAGCACACGACGTAGCAAGGTGA
rs496449_Min_ABE_502_g2	tggaaaggacgaaacaccgGACAGTGTTCCAGATAAGGGTTTAAGAGCTATGCTGGAAACAGCATAGCAAGTTTAAATAAGGCTAGTCCGTTATCAACTTGAAAAAGTGGCACCGAGTCGGTGCTTTTTTTAGGGGAGGACAGTGTTCCAGATAAGGAATAACTGTCAGATCGGAAGAGCACACGACGTAGCAAGGTGA
rs496449_Min_ABE_502_g3	tggaaaggacgaaacaccgAGGACAGTGTTCCAGATAAGGTTTAAGAGCTATGCTGGAAACAGCATAGCAAGTTTAAATAAGGCTAGTCCGTTATCAACTTGAAAAAGTGGCACCGAGTCGGTGCTTTTTTTGAGGGGAGGACAGTGTTCCAGATAAGGAATAATTCTAGATCGGAAGAGCACACGACGTAGCAAGGTGA
rs496449_Min_ABE_502_g4	tggaaaggacgaaacaccgAGGACAGTGTTCCAGATAAGTTTAAGAGCTATGCTGGAAACAGCATAGCAAGTTTAAATAAGGCTAGTCCGTTATCAACTTGAAAAAGTGGCACCGAGTCGGTGCTTTTTTTAGAGGGGAGGACAGTGTTCCAGATAAGGAATATAGGAGATCGGAAGAGCACACGACGTAGCAAGGTGA
rs496449_Min_ABE_502_g5	tggaaaggacgaaacaccgGAGGACAGTGTTCCAGATAGTTTAAGAGCTATGCTGGAAACAGCATAGCAAGTTTAAATAAGGCTAGTCCGTTATCAACTTGAAAAAGTGGCACCGAGTCGGTGCTTTTTTTAAGAGGGGAGGACAGTGTTCCAGATAAGGAATCGACAGATCGGAAGAGCACACGACGTAGCAAGGTGA
rs496654_Maj_ABE_220_g1	tggaaaggacgaaacaccgAGAATGACCGCACAGGACAGTTTAAGAGCTATGCTGGAAACAGCATAGCAAGTTTAAATAAGGCTAGTCCGTTATCAACTTGAAAAAGTGGCACCGAGTCGGTGCTTTTTTTAATACTGAGAATGACCGCACAGGACAGCCCTCAGACAGATCGGAAGAGCACACGACGTAGCAAGGTGA
rs496654_Maj_ABE_220_g2	tggaaaggacgaaacaccgTGAGAATGACCGCACAGGACGTTTAAGAGCTATGCTGGAAACAGCATAGCAAGTTTAAATAAGGCTAGTCCGTTATCAACTTGAAAAAGTGGCACCGAGTCGGTGCTTTTTTTCAATACTGAGAATGACCGCACAGGACAGCCCTGAGAAGATCGGAAGAGCACACGACGTAGCAAGGTGA
rs496654_Maj_ABE_220_g3	tggaaaggacgaaacaccgCTGAGAATGACCGCACAGGAGTTTAAGAGCTATGCTGGAAACAGCATAGCAAGTTTAAATAAGGCTAGTCCGTTATCAACTTGAAAAAGTGGCACCGAGTCGGTGCTTTTTTTTCAATACTGAGAATGACCGCACAGGACAGCCCGCGTAGATCGGAAGAGCACACGACGTAGCAAGGTGA
rs496654_Maj_ABE_220_g4	tggaaaggacgaaacaccgACTGAGAATGACCGCACAGGGTTTAAGAGCTATGCTGGAAACAGCATAGCAAGTTTAAATAAGGCTAGTCCGTTATCAACTTGAAAAAGTGGCACCGAGTCGGTGCTTTTTTTCTCAATACTGAGAATGACCGCACAGGACAGCCGATGAGATCGGAAGAGCACACGACGTAGCAAGGTGA
rs496654_Maj_ABE_220_g5	tggaaaggacgaaacaccgTACTGAGAATGACCGCACAGGTTTAAGAGCTATGCTGGAAACAGCATAGCAAGTTTAAATAAGGCTAGTCCGTTATCAACTTGAAAAAGTGGCACCGAGTCGGTGCTTTTTTTGCTCAATACTGAGAATGACCGCACAGGACAGCCATCAGATCGGAAGAGCACACGACGTAGCAAGGTGA
rs496800_Maj_ABE_221_g1	tggaaaggacgaaacaccgTGAACTGCCACCTGTTAGATGTTTAAGAGCTATGCTGGAAACAGCATAGCAAGTTTAAATAAGGCTAGTCCGTTATCAACTTGAAAAAGTGGCACCGAGTCGGTGCTTTTTTTTGTAGGTGAACTGCCACCTGTTAGATTTCCACCTTCAGATCGGAAGAGCACACGACGTAGCAAGGTGA
rs496800_Maj_ABE_221_g2	tggaaaggacgaaacaccgTGAACTGCCACCTGTTAGAGTTTAAGAGCTATGCTGGAAACAGCATAGCAAGTTTAAATAAGGCTAGTCCGTTATCAACTTGAAAAAGTGGCACCGAGTCGGTGCTTTTTTTTTGTAGGTGAACTGCCACCTGTTAGATTTCCAACCGAGATCGGAAGAGCACACGACGTAGCAAGGTGA
rs496800_Maj_ABE_221_g3	tggaaaggacgaaacaccgGTGAACTGCCACCTGTTAGGTTTAAGAGCTATGCTGGAAACAGCATAGCAAGTTTAAATAAGGCTAGTCCGTTATCAACTTGAAAAAGTGGCACCGAGTCGGTGCTTTTTTTTTTGTAGGTGAACTGCCACCTGTTAGATTTCCGGTGAGATCGGAAGAGCACACGACGTAGCAAGGTGA
rs496800_Maj_ABE_221_g4	tggaaaggacgaaacaccgAGGTGAACTGCCACCTGTTAGTTTAAGAGCTATGCTGGAAACAGCATAGCAAGTTTAAATAAGGCTAGTCCGTTATCAACTTGAAAAAGTGGCACCGAGTCGGTGCTTTTTTTTTTTGTAGGTGAACTGCCACCTGTTAGATTTCTTTCAGATCGGAAGAGCACACGACGTAGCAAGGTGA
rs496800_Maj_ABE_221_g5	tggaaaggacgaaacaccgTAGGTGAACTGCCACCTGTTGTTTAAGAGCTATGCTGGAAACAGCATAGCAAGTTTAAATAAGGCTAGTCCGTTATCAACTTGAAAAAGTGGCACCGAGTCGGTGCTTTTTTTGTTTTGTAGGTGAACTGCCACCTGTTAGATTTGTCTAGATCGGAAGAGCACACGACGTAGCAAGGTGA
rs4968318_Min_ABE_503_g1	tggaaaggacgaaacaccgAGTATAGCAGGATGCTATCTGTTTAAGAGCTATGCTGGAAACAGCATAGCAAGTTTAAATAAGGCTAGTCCGTTATCAACTTGAAAAAGTGGCACCGAGTCGGTGCTTTTTTTTTATCAAGTATAGCAGGATGCTATCTAAAATAGAGGAGATCGGAAGAGCACACGACGTAGCAAGGTGA
rs4968318_Min_ABE_503_g2	tggaaaggacgaaacaccgAAGTATAGCAGGATGCTATCGTTTAAGAGCTATGCTGGAAACAGCATAGCAAGTTTAAATAAGGCTAGTCCGTTATCAACTTGAAAAAGTGGCACCGAGTCGGTGCTTTTTTTGTTATCAAGTATAGCAGGATGCTATCTAAAATCAGTAGATCGGAAGAGCACACGACGTAGCAAGGTGA
rs4968318_Min_ABE_503_g3	tggaaaggacgaaacaccgCAAGTATAGCAGGATGCTATGTTTAAGAGCTATGCTGGAAACAGCATAGCAAGTTTAAATAAGGCTAGTCCGTTATCAACTTGAAAAAGTGGCACCGAGTCGGTGCTTTTTTTAGTTATCAAGTATAGCAGGATGCTATCTAAAATCGCAGATCGGAAGAGCACACGACGTAGCAAGGTGA
rs4968318_Min_ABE_503_g4	tggaaaggacgaaacaccgTCAAGTATAGCAGGATGCTAGTTTAAGAGCTATGCTGGAAACAGCATAGCAAGTTTAAATAAGGCTAGTCCGTTATCAACTTGAAAAAGTGGCACCGAGTCGGTGCTTTTTTTAAGTTATCAAGTATAGCAGGATGCTATCTAAAGCACAGATCGGAAGAGCACACGACGTAGCAAGGTGA
rs4968318_Min_ABE_503_g5	tggaaaggacgaaacaccgATCAAGTATAGCAGGATGCTGTTTAAGAGCTATGCTGGAAACAGCATAGCAAGTTTAAATAAGGCTAGTCCGTTATCAACTTGAAAAAGTGGCACCGAGTCGGTGCTTTTTTTAAAGTTATCAAGTATAGCAGGATGCTATCTAATTGCAGATCGGAAGAGCACACGACGTAGCAAGGTGA
rs4968839_Min_ABE_504_g1	tggaaaggacgaaacaccgTTCATTACAATTATCATAACGTTTAAGAGCTATGCTGGAAACAGCATAGCAAGTTTAAATAAGGCTAGTCCGTTATCAACTTGAAAAAGTGGCACCGAGTCGGTGCTTTTTTTTCCATATTCATTACAATTATCATAACATTCACGCGAAGATCGGAAGAGCACACGACGTAGCAAGGTGA
rs4968839_Min_ABE_504_g2	tggaaaggacgaaacaccgATTCATTACAATTATCATAAGTTTAAGAGCTATGCTGGAAACAGCATAGCAAGTTTAAATAAGGCTAGTCCGTTATCAACTTGAAAAAGTGGCACCGAGTCGGTGCTTTTTTTTTCCATATTCATTACAATTATCATAACATTCAGGCAAGATCGGAAGAGCACACGACGTAGCAAGGTGA
rs4968839_Min_ABE_504_g3	tggaaaggacgaaacaccgTATTCATTACAATTATCATAGTTTAAGAGCTATGCTGGAAACAGCATAGCAAGTTTAAATAAGGCTAGTCCGTTATCAACTTGAAAAAGTGGCACCGAGTCGGTGCTTTTTTTTTTCCATATTCATTACAATTATCATAACATTCCGTAAGATCGGAAGAGCACACGACGTAGCAAGGTGA
rs4968839_Min_ABE_504_g4	tggaaaggacgaaacaccgATATTCATTACAATTATCATGTTTAAGAGCTATGCTGGAAACAGCATAGCAAGTTTAAATAAGGCTAGTCCGTTATCAACTTGAAAAAGTGGCACCGAGTCGGTGCTTTTTTTATTTCCATATTCATTACAATTATCATAACATTTCAAAGATCGGAAGAGCACACGACGTAGCAAGGTGA
rs4968839_Min_ABE_504_g5	tggaaaggacgaaacaccgCATATTCATTACAATTATCAGTTTAAGAGCTATGCTGGAAACAGCATAGCAAGTTTAAATAAGGCTAGTCCGTTATCAACTTGAAAAAGTGGCACCGAGTCGGTGCTTTTTTTTATTTCCATATTCATTACAATTATCATAACATATGCAGATCGGAAGAGCACACGACGTAGCAAGGTGA
rs4969184_Min_ABE_505_g1	tggaaaggacgaaacaccgTCTATCCTTGTTCAGAGTTAGTTTAAGAGCTATGCTGGAAACAGCATAGCAAGTTTAAATAAGGCTAGTCCGTTATCAACTTGAAAAAGTGGCACCGAGTCGGTGCTTTTTTTTCTTGGTCTATCCTTGTTCAGAGTTACTGGTGTGGGAGATCGGAAGAGCACACGACGTAGCAAGGTGA
rs4969184_Min_ABE_505_g2	tggaaaggacgaaacaccgTCTATCCTTGTTCAGAGTTGTTTAAGAGCTATGCTGGAAACAGCATAGCAAGTTTAAATAAGGCTAGTCCGTTATCAACTTGAAAAAGTGGCACCGAGTCGGTGCTTTTTTTTTCTTGGTCTATCCTTGTTCAGAGTTACTGGTGGTCAGATCGGAAGAGCACACGACGTAGCAAGGTGA
rs4969184_Min_ABE_505_g3	tggaaaggacgaaacaccgGTCTATCCTTGTTCAGAGTGTTTAAGAGCTATGCTGGAAACAGCATAGCAAGTTTAAATAAGGCTAGTCCGTTATCAACTTGAAAAAGTGGCACCGAGTCGGTGCTTTTTTTTTTCTTGGTCTATCCTTGTTCAGAGTTACTGGCGCCAGATCGGAAGAGCACACGACGTAGCAAGGTGA
rs4969184_Min_ABE_505_g4	tggaaaggacgaaacaccgTGGTCTATCCTTGTTCAGAGGTTTAAGAGCTATGCTGGAAACAGCATAGCAAGTTTAAATAAGGCTAGTCCGTTATCAACTTGAAAAAGTGGCACCGAGTCGGTGCTTTTTTTGTTTCTTGGTCTATCCTTGTTCAGAGTTACTGAAGGAGATCGGAAGAGCACACGACGTAGCAAGGTGA
rs4969184_Min_ABE_505_g5	tggaaaggacgaaacaccgTTGGTCTATCCTTGTTCAGAGTTTAAGAGCTATGCTGGAAACAGCATAGCAAGTTTAAATAAGGCTAGTCCGTTATCAACTTGAAAAAGTGGCACCGAGTCGGTGCTTTTTTTCGTTTCTTGGTCTATCCTTGTTCAGAGTTACTCTCGAGATCGGAAGAGCACACGACGTAGCAAGGTGA
rs4971066_Maj_ABE_222_g1	tggaaaggacgaaacaccgCTCAATTTCATTCTTCTCTTGTTTAAGAGCTATGCTGGAAACAGCATAGCAAGTTTAAATAAGGCTAGTCCGTTATCAACTTGAAAAAGTGGCACCGAGTCGGTGCTTTTTTTTCCCTACTCAATTTCATTCTTCTCTTCCCTCTGACTAGATCGGAAGAGCACACGACGTAGCAAGGTGA
rs4971066_Maj_ABE_222_g2	tggaaaggacgaaacaccgACTCAATTTCATTCTTCTCTGTTTAAGAGCTATGCTGGAAACAGCATAGCAAGTTTAAATAAGGCTAGTCCGTTATCAACTTGAAAAAGTGGCACCGAGTCGGTGCTTTTTTTCTCCCTACTCAATTTCATTCTTCTCTTCCCTCTCGTAGATCGGAAGAGCACACGACGTAGCAAGGTGA
rs4971066_Maj_ABE_222_g3	tggaaaggacgaaacaccgTACTCAATTTCATTCTTCTCGTTTAAGAGCTATGCTGGAAACAGCATAGCAAGTTTAAATAAGGCTAGTCCGTTATCAACTTGAAAAAGTGGCACCGAGTCGGTGCTTTTTTTGCTCCCTACTCAATTTCATTCTTCTCTTCCCTCTTTAGATCGGAAGAGCACACGACGTAGCAAGGTGA
rs4971066_Maj_ABE_222_g4	tggaaaggacgaaacaccgCTACTCAATTTCATTCTTCTGTTTAAGAGCTATGCTGGAAACAGCATAGCAAGTTTAAATAAGGCTAGTCCGTTATCAACTTGAAAAAGTGGCACCGAGTCGGTGCTTTTTTTAGCTCCCTACTCAATTTCATTCTTCTCTTCCCGCAGAGATCGGAAGAGCACACGACGTAGCAAGGTGA
rs4971066_Maj_ABE_222_g5	tggaaaggacgaaacaccgCCTACTCAATTTCATTCTTCGTTTAAGAGCTATGCTGGAAACAGCATAGCAAGTTTAAATAAGGCTAGTCCGTTATCAACTTGAAAAAGTGGCACCGAGTCGGTGCTTTTTTTCAGCTCCCTACTCAATTTCATTCTTCTCTTCCTCAGAGATCGGAAGAGCACACGACGTAGCAAGGTGA
rs499883_Min_ABE_506_g1	tggaaaggacgaaacaccgTCACACAGCTCAAGCTGGGGTTTAAGAGCTATGCTGGAAACAGCATAGCAAGTTTAAATAAGGCTAGTCCGTTATCAACTTGAAAAAGTGGCACCGAGTCGGTGCTTTTTTTGCCAGGGTCACACAGCTCAAGCTGGGGAACTCATCCAGATCGGAAGAGCACACGACGTAGCAAGGTGA
rs499883_Min_ABE_506_g2	tggaaaggacgaaacaccgGTCACACAGCTCAAGCTGGGTTTAAGAGCTATGCTGGAAACAGCATAGCAAGTTTAAATAAGGCTAGTCCGTTATCAACTTGAAAAAGTGGCACCGAGTCGGTGCTTTTTTTTGCCAGGGTCACACAGCTCAAGCTGGGGAACTCCACAGATCGGAAGAGCACACGACGTAGCAAGGTGA
rs499883_Min_ABE_506_g3	tggaaaggacgaaacaccgGGTCACACAGCTCAAGCTGGTTTAAGAGCTATGCTGGAAACAGCATAGCAAGTTTAAATAAGGCTAGTCCGTTATCAACTTGAAAAAGTGGCACCGAGTCGGTGCTTTTTTTCTGCCAGGGTCACACAGCTCAAGCTGGGGAACGCTTAGATCGGAAGAGCACACGACGTAGCAAGGTGA
rs499883_Min_ABE_506_g4	tggaaaggacgaaacaccgAGGGTCACACAGCTCAAGCTGTTTAAGAGCTATGCTGGAAACAGCATAGCAAGTTTAAATAAGGCTAGTCCGTTATCAACTTGAAAAAGTGGCACCGAGTCGGTGCTTTTTTTACTGCCAGGGTCACACAGCTCAAGCTGGGGAATTGAAGATCGGAAGAGCACACGACGTAGCAAGGTGA
rs499883_Min_ABE_506_g5	tggaaaggacgaaacaccgCAGGGTCACACAGCTCAAGCGTTTAAGAGCTATGCTGGAAACAGCATAGCAAGTTTAAATAAGGCTAGTCCGTTATCAACTTGAAAAAGTGGCACCGAGTCGGTGCTTTTTTTGACTGCCAGGGTCACACAGCTCAAGCTGGGGAATTAAGATCGGAAGAGCACACGACGTAGCAAGGTGA
rs504738_Min_ABE_507_g1	tggaaaggacgaaacaccgAGGAGTCGTGGCACACGCCTGTTTAAGAGCTATGCTGGAAACAGCATAGCAAGTTTAAATAAGGCTAGTCCGTTATCAACTTGAAAAAGTGGCACCGAGTCGGTGCTTTTTTTTTAGCCAGGAGTCGTGGCACACGCCTGTAATCCGAGAGATCGGAAGAGCACACGACGTAGCAAGGTGA
rs504738_Min_ABE_507_g2	tggaaaggacgaaacaccgCAGGAGTCGTGGCACACGCCGTTTAAGAGCTATGCTGGAAACAGCATAGCAAGTTTAAATAAGGCTAGTCCGTTATCAACTTGAAAAAGTGGCACCGAGTCGGTGCTTTTTTTATTAGCCAGGAGTCGTGGCACACGCCTGTAATGGAAAGATCGGAAGAGCACACGACGTAGCAAGGTGA
rs504738_Min_ABE_507_g3	tggaaaggacgaaacaccgCCAGGAGTCGTGGCACACGCGTTTAAGAGCTATGCTGGAAACAGCATAGCAAGTTTAAATAAGGCTAGTCCGTTATCAACTTGAAAAAGTGGCACCGAGTCGGTGCTTTTTTTAATTAGCCAGGAGTCGTGGCACACGCCTGTAAATTGAGATCGGAAGAGCACACGACGTAGCAAGGTGA
rs504738_Min_ABE_507_g4	tggaaaggacgaaacaccgCCAGGAGTCGTGGCACACGGTTTAAGAGCTATGCTGGAAACAGCATAGCAAGTTTAAATAAGGCTAGTCCGTTATCAACTTGAAAAAGTGGCACCGAGTCGGTGCTTTTTTTAAATTAGCCAGGAGTCGTGGCACACGCCTGTACCCTAGATCGGAAGAGCACACGACGTAGCAAGGTGA
rs504738_Min_ABE_507_g5	tggaaaggacgaaacaccgAGCCAGGAGTCGTGGCACACGTTTAAGAGCTATGCTGGAAACAGCATAGCAAGTTTAAATAAGGCTAGTCCGTTATCAACTTGAAAAAGTGGCACCGAGTCGGTGCTTTTTTTAAAATTAGCCAGGAGTCGTGGCACACGCCTGTCTGTAGATCGGAAGAGCACACGACGTAGCAAGGTGA
rs505151_Min_ABE_508_g1	tggaaaggacgaaacaccgAAGAGGCCGTGACAGCCGTTGTTTAAGAGCTATGCTGGAAACAGCATAGCAAGTTTAAATAAGGCTAGTCCGTTATCAACTTGAAAAAGTGGCACCGAGTCGGTGCTTTTTTTCCAGCGAAGAGGCCGTGACAGCCGTTGCCATCAGCCAGATCGGAAGAGCACACGACGTAGCAAGGTGA
rs505151_Min_ABE_508_g2	tggaaaggacgaaacaccgAAGAGGCCGTGACAGCCGTGTTTAAGAGCTATGCTGGAAACAGCATAGCAAGTTTAAATAAGGCTAGTCCGTTATCAACTTGAAAAAGTGGCACCGAGTCGGTGCTTTTTTTACCAGCGAAGAGGCCGTGACAGCCGTTGCCATACTTAGATCGGAAGAGCACACGACGTAGCAAGGTGA
rs505151_Min_ABE_508_g3	tggaaaggacgaaacaccgCGAAGAGGCCGTGACAGCCGGTTTAAGAGCTATGCTGGAAACAGCATAGCAAGTTTAAATAAGGCTAGTCCGTTATCAACTTGAAAAAGTGGCACCGAGTCGGTGCTTTTTTTCACCAGCGAAGAGGCCGTGACAGCCGTTGCCAGTACAGATCGGAAGAGCACACGACGTAGCAAGGTGA
rs505151_Min_ABE_508_g4	tggaaaggacgaaacaccgCGAAGAGGCCGTGACAGCCGTTTAAGAGCTATGCTGGAAACAGCATAGCAAGTTTAAATAAGGCTAGTCCGTTATCAACTTGAAAAAGTGGCACCGAGTCGGTGCTTTTTTTGCACCAGCGAAGAGGCCGTGACAGCCGTTGCCCTCAAGATCGGAAGAGCACACGACGTAGCAAGGTGA
rs505151_Min_ABE_508_g5	tggaaaggacgaaacaccgAGCGAAGAGGCCGTGACAGCGTTTAAGAGCTATGCTGGAAACAGCATAGCAAGTTTAAATAAGGCTAGTCCGTTATCAACTTGAAAAAGTGGCACCGAGTCGGTGCTTTTTTTAGCACCAGCGAAGAGGCCGTGACAGCCGTTGCATCTAGATCGGAAGAGCACACGACGTAGCAAGGTGA
rs508293_Min_ABE_509_g1	tggaaaggacgaaacaccgTCTAGTCCCCCTGAAAAATCGTTTAAGAGCTATGCTGGAAACAGCATAGCAAGTTTAAATAAGGCTAGTCCGTTATCAACTTGAAAAAGTGGCACCGAGTCGGTGCTTTTTTTTTACCTTCTAGTCCCCCTGAAAAATCATGCTGAACTAGATCGGAAGAGCACACGACGTAGCAAGGTGA
rs508293_Min_ABE_509_g2	tggaaaggacgaaacaccgTTCTAGTCCCCCTGAAAAATGTTTAAGAGCTATGCTGGAAACAGCATAGCAAGTTTAAATAAGGCTAGTCCGTTATCAACTTGAAAAAGTGGCACCGAGTCGGTGCTTTTTTTCTTACCTTCTAGTCCCCCTGAAAAATCATGCTTATGAGATCGGAAGAGCACACGACGTAGCAAGGTGA
rs508293_Min_ABE_509_g3	tggaaaggacgaaacaccgCTTCTAGTCCCCCTGAAAAAGTTTAAGAGCTATGCTGGAAACAGCATAGCAAGTTTAAATAAGGCTAGTCCGTTATCAACTTGAAAAAGTGGCACCGAGTCGGTGCTTTTTTTACTTACCTTCTAGTCCCCCTGAAAAATCATGCGACCAGATCGGAAGAGCACACGACGTAGCAAGGTGA
rs508293_Min_ABE_509_g4	tggaaaggacgaaacaccgCCTTCTAGTCCCCCTGAAAAGTTTAAGAGCTATGCTGGAAACAGCATAGCAAGTTTAAATAAGGCTAGTCCGTTATCAACTTGAAAAAGTGGCACCGAGTCGGTGCTTTTTTTCACTTACCTTCTAGTCCCCCTGAAAAATCATGTTACAGATCGGAAGAGCACACGACGTAGCAAGGTGA
rs508293_Min_ABE_509_g5	tggaaaggacgaaacaccgACCTTCTAGTCCCCCTGAAAGTTTAAGAGCTATGCTGGAAACAGCATAGCAAGTTTAAATAAGGCTAGTCCGTTATCAACTTGAAAAAGTGGCACCGAGTCGGTGCTTTTTTTACACTTACCTTCTAGTCCCCCTGAAAAATCATTCTGAGATCGGAAGAGCACACGACGTAGCAAGGTGA
rs516246_Min_ABE_510_g1	tggaaaggacgaaacaccgATAGAGGCCCGGGGCGCTGGTTTAAGAGCTATGCTGGAAACAGCATAGCAAGTTTAAATAAGGCTAGTCCGTTATCAACTTGAAAAAGTGGCACCGAGTCGGTGCTTTTTTTCTGGGAGATAGAGGCCCGGGGCGCTGGTGAACAAGTAGATCGGAAGAGCACACGACGTAGCAAGGTGA
rs516246_Min_ABE_510_g2	tggaaaggacgaaacaccgAGATAGAGGCCCGGGGCGCTGTTTAAGAGCTATGCTGGAAACAGCATAGCAAGTTTAAATAAGGCTAGTCCGTTATCAACTTGAAAAAGTGGCACCGAGTCGGTGCTTTTTTTGCTGGGAGATAGAGGCCCGGGGCGCTGGTGAACTACAGATCGGAAGAGCACACGACGTAGCAAGGTGA
rs516246_Min_ABE_510_g3	tggaaaggacgaaacaccgAGATAGAGGCCCGGGGCGCGTTTAAGAGCTATGCTGGAAACAGCATAGCAAGTTTAAATAAGGCTAGTCCGTTATCAACTTGAAAAAGTGGCACCGAGTCGGTGCTTTTTTTAGCTGGGAGATAGAGGCCCGGGGCGCTGGTGACCTTAGATCGGAAGAGCACACGACGTAGCAAGGTGA
rs516246_Min_ABE_510_g4	tggaaaggacgaaacaccgGAGATAGAGGCCCGGGGCGGTTTAAGAGCTATGCTGGAAACAGCATAGCAAGTTTAAATAAGGCTAGTCCGTTATCAACTTGAAAAAGTGGCACCGAGTCGGTGCTTTTTTTTAGCTGGGAGATAGAGGCCCGGGGCGCTGGTGATCGAGATCGGAAGAGCACACGACGTAGCAAGGTGA
rs516246_Min_ABE_510_g5	tggaaaggacgaaacaccgGGAGATAGAGGCCCGGGGCGTTTAAGAGCTATGCTGGAAACAGCATAGCAAGTTTAAATAAGGCTAGTCCGTTATCAACTTGAAAAAGTGGCACCGAGTCGGTGCTTTTTTTTTAGCTGGGAGATAGAGGCCCGGGGCGCTGGTTATAAGATCGGAAGAGCACACGACGTAGCAAGGTGA
rs516499_Min_ABE_511_g1	tggaaaggacgaaacaccgCCCAGCTTACCCTTGAACTTGTTTAAGAGCTATGCTGGAAACAGCATAGCAAGTTTAAATAAGGCTAGTCCGTTATCAACTTGAAAAAGTGGCACCGAGTCGGTGCTTTTTTTACAGACCCCAGCTTACCCTTGAACTTCTGCCTTGAAAGATCGGAAGAGCACACGACGTAGCAAGGTGA
rs516499_Min_ABE_511_g2	tggaaaggacgaaacaccgCCCCAGCTTACCCTTGAACTGTTTAAGAGCTATGCTGGAAACAGCATAGCAAGTTTAAATAAGGCTAGTCCGTTATCAACTTGAAAAAGTGGCACCGAGTCGGTGCTTTTTTTGACAGACCCCAGCTTACCCTTGAACTTCTGCCAGGTAGATCGGAAGAGCACACGACGTAGCAAGGTGA
rs516499_Min_ABE_511_g3	tggaaaggacgaaacaccgACCCCAGCTTACCCTTGAACGTTTAAGAGCTATGCTGGAAACAGCATAGCAAGTTTAAATAAGGCTAGTCCGTTATCAACTTGAAAAAGTGGCACCGAGTCGGTGCTTTTTTTAGACAGACCCCAGCTTACCCTTGAACTTCTGCGTGTAGATCGGAAGAGCACACGACGTAGCAAGGTGA
rs516499_Min_ABE_511_g4	tggaaaggacgaaacaccgACCCCAGCTTACCCTTGAAGTTTAAGAGCTATGCTGGAAACAGCATAGCAAGTTTAAATAAGGCTAGTCCGTTATCAACTTGAAAAAGTGGCACCGAGTCGGTGCTTTTTTTCAGACAGACCCCAGCTTACCCTTGAACTTCTGTTAGAGATCGGAAGAGCACACGACGTAGCAAGGTGA
rs516499_Min_ABE_511_g5	tggaaaggacgaaacaccgAGACCCCAGCTTACCCTTGAGTTTAAGAGCTATGCTGGAAACAGCATAGCAAGTTTAAATAAGGCTAGTCCGTTATCAACTTGAAAAAGTGGCACCGAGTCGGTGCTTTTTTTTCAGACAGACCCCAGCTTACCCTTGAACTTCTGCCCAGATCGGAAGAGCACACGACGTAGCAAGGTGA
rs532436_Maj_ABE_223_g1	tggaaaggacgaaacaccgTGCACCCCGTGGCCCTGCGTGTTTAAGAGCTATGCTGGAAACAGCATAGCAAGTTTAAATAAGGCTAGTCCGTTATCAACTTGAAAAAGTGGCACCGAGTCGGTGCTTTTTTTGCAGCCTGCACCCCGTGGCCCTGCGTTCTGCATCTAAGATCGGAAGAGCACACGACGTAGCAAGGTGA
rs532436_Maj_ABE_223_g2	tggaaaggacgaaacaccgCTGCACCCCGTGGCCCTGCGGTTTAAGAGCTATGCTGGAAACAGCATAGCAAGTTTAAATAAGGCTAGTCCGTTATCAACTTGAAAAAGTGGCACCGAGTCGGTGCTTTTTTTTGCAGCCTGCACCCCGTGGCCCTGCGTTCTGCTAGAAGATCGGAAGAGCACACGACGTAGCAAGGTGA
rs532436_Maj_ABE_223_g3	tggaaaggacgaaacaccgCCTGCACCCCGTGGCCCTGCGTTTAAGAGCTATGCTGGAAACAGCATAGCAAGTTTAAATAAGGCTAGTCCGTTATCAACTTGAAAAAGTGGCACCGAGTCGGTGCTTTTTTTCTGCAGCCTGCACCCCGTGGCCCTGCGTTCTGGAGTAGATCGGAAGAGCACACGACGTAGCAAGGTGA
rs532436_Maj_ABE_223_g4	tggaaaggacgaaacaccgCCTGCACCCCGTGGCCCTGGTTTAAGAGCTATGCTGGAAACAGCATAGCAAGTTTAAATAAGGCTAGTCCGTTATCAACTTGAAAAAGTGGCACCGAGTCGGTGCTTTTTTTCCTGCAGCCTGCACCCCGTGGCCCTGCGTTCTTTGGAGATCGGAAGAGCACACGACGTAGCAAGGTGA
rs532436_Maj_ABE_223_g5	tggaaaggacgaaacaccgAGCCTGCACCCCGTGGCCCTGTTTAAGAGCTATGCTGGAAACAGCATAGCAAGTTTAAATAAGGCTAGTCCGTTATCAACTTGAAAAAGTGGCACCGAGTCGGTGCTTTTTTTGCCTGCAGCCTGCACCCCGTGGCCCTGCGTTCGCCAAGATCGGAAGAGCACACGACGTAGCAAGGTGA
rs533617_Maj_ABE_224_g1	tggaaaggacgaaacaccgAACATACTGGGCAGCTGTATGTTTAAGAGCTATGCTGGAAACAGCATAGCAAGTTTAAATAAGGCTAGTCCGTTATCAACTTGAAAAAGTGGCACCGAGTCGGTGCTTTTTTTGGGGAGAACATACTGGGCAGCTGTATAGCAAATGACAGATCGGAAGAGCACACGACGTAGCAAGGTGA
rs533617_Maj_ABE_224_g2	tggaaaggacgaaacaccgAACATACTGGGCAGCTGTAGTTTAAGAGCTATGCTGGAAACAGCATAGCAAGTTTAAATAAGGCTAGTCCGTTATCAACTTGAAAAAGTGGCACCGAGTCGGTGCTTTTTTTTGGGGAGAACATACTGGGCAGCTGTATAGCAAAAACAGATCGGAAGAGCACACGACGTAGCAAGGTGA
rs533617_Maj_ABE_224_g3	tggaaaggacgaaacaccgAGAACATACTGGGCAGCTGTGTTTAAGAGCTATGCTGGAAACAGCATAGCAAGTTTAAATAAGGCTAGTCCGTTATCAACTTGAAAAAGTGGCACCGAGTCGGTGCTTTTTTTCTGGGGAGAACATACTGGGCAGCTGTATAGCAGGATAGATCGGAAGAGCACACGACGTAGCAAGGTGA
rs533617_Maj_ABE_224_g4	tggaaaggacgaaacaccgAGAACATACTGGGCAGCTGGTTTAAGAGCTATGCTGGAAACAGCATAGCAAGTTTAAATAAGGCTAGTCCGTTATCAACTTGAAAAAGTGGCACCGAGTCGGTGCTTTTTTTTCTGGGGAGAACATACTGGGCAGCTGTATAGCCAGCAGATCGGAAGAGCACACGACGTAGCAAGGTGA
rs533617_Maj_ABE_224_g5	tggaaaggacgaaacaccgGAGAACATACTGGGCAGCTGTTTAAGAGCTATGCTGGAAACAGCATAGCAAGTTTAAATAAGGCTAGTCCGTTATCAACTTGAAAAAGTGGCACCGAGTCGGTGCTTTTTTTCTCTGGGGAGAACATACTGGGCAGCTGTATAGTTTTAGATCGGAAGAGCACACGACGTAGCAAGGTGA
rs535064984_Maj_ABE_225_g1	tggaaaggacgaaacaccgAGAATCACTTGAACCCGGGAGTTTAAGAGCTATGCTGGAAACAGCATAGCAAGTTTAAATAAGGCTAGTCCGTTATCAACTTGAAAAAGTGGCACCGAGTCGGTGCTTTTTTTGGCAGGAGAATCACTTGAACCCGGGAGGTGGAGTCCAGATCGGAAGAGCACACGACGTAGCAAGGTGA
rs535064984_Maj_ABE_225_g2	tggaaaggacgaaacaccgAGAATCACTTGAACCCGGGGTTTAAGAGCTATGCTGGAAACAGCATAGCAAGTTTAAATAAGGCTAGTCCGTTATCAACTTGAAAAAGTGGCACCGAGTCGGTGCTTTTTTTAGGCAGGAGAATCACTTGAACCCGGGAGGTGGAACCAGATCGGAAGAGCACACGACGTAGCAAGGTGA
rs535064984_Maj_ABE_225_g3	tggaaaggacgaaacaccgGAGAATCACTTGAACCCGGGTTTAAGAGCTATGCTGGAAACAGCATAGCAAGTTTAAATAAGGCTAGTCCGTTATCAACTTGAAAAAGTGGCACCGAGTCGGTGCTTTTTTTGAGGCAGGAGAATCACTTGAACCCGGGAGGTGAGCAAGATCGGAAGAGCACACGACGTAGCAAGGTGA
rs535064984_Maj_ABE_225_g4	tggaaaggacgaaacaccgAGGAGAATCACTTGAACCCGGTTTAAGAGCTATGCTGGAAACAGCATAGCAAGTTTAAATAAGGCTAGTCCGTTATCAACTTGAAAAAGTGGCACCGAGTCGGTGCTTTTTTTTGAGGCAGGAGAATCACTTGAACCCGGGAGGTATTCAGATCGGAAGAGCACACGACGTAGCAAGGTGA
rs535064984_Maj_ABE_225_g5	tggaaaggacgaaacaccgCAGGAGAATCACTTGAACCCGTTTAAGAGCTATGCTGGAAACAGCATAGCAAGTTTAAATAAGGCTAGTCCGTTATCAACTTGAAAAAGTGGCACCGAGTCGGTGCTTTTTTTCTGAGGCAGGAGAATCACTTGAACCCGGGAGGTACAAGATCGGAAGAGCACACGACGTAGCAAGGTGA
rs539030095_Maj_ABE_226_g1	tggaaaggacgaaacaccgAAAAAAGAAAAAAGATAAATGTTTAAGAGCTATGCTGGAAACAGCATAGCAAGTTTAAATAAGGCTAGTCCGTTATCAACTTGAAAAAGTGGCACCGAGTCGGTGCTTTTTTTAGAAAAAAAAAAGAAAAAAGATAAATTCTAATTGCGAGATCGGAAGAGCACACGACGTAGCAAGGTGA
rs539030095_Maj_ABE_226_g2	tggaaaggacgaaacaccgAAAAAAAGAAAAAAGATAAAGTTTAAGAGCTATGCTGGAAACAGCATAGCAAGTTTAAATAAGGCTAGTCCGTTATCAACTTGAAAAAGTGGCACCGAGTCGGTGCTTTTTTTAAGAAAAAAAAAAGAAAAAAGATAAATTCTAAGTTGAGATCGGAAGAGCACACGACGTAGCAAGGTGA
rs539030095_Maj_ABE_226_g3	tggaaaggacgaaacaccgAAAAAAAAGAAAAAAGATAAGTTTAAGAGCTATGCTGGAAACAGCATAGCAAGTTTAAATAAGGCTAGTCCGTTATCAACTTGAAAAAGTGGCACCGAGTCGGTGCTTTTTTTAAAGAAAAAAAAAAGAAAAAAGATAAATTCTATCCAAGATCGGAAGAGCACACGACGTAGCAAGGTGA
rs539030095_Maj_ABE_226_g4	tggaaaggacgaaacaccgAAAAAAAAAGAAAAAAGATAGTTTAAGAGCTATGCTGGAAACAGCATAGCAAGTTTAAATAAGGCTAGTCCGTTATCAACTTGAAAAAGTGGCACCGAGTCGGTGCTTTTTTTAAAAGAAAAAAAAAAGAAAAAAGATAAATTCTGCATAGATCGGAAGAGCACACGACGTAGCAAGGTGA
rs539030095_Maj_ABE_226_g5	tggaaaggacgaaacaccgAAAAAAAAAAGAAAAAAGATGTTTAAGAGCTATGCTGGAAACAGCATAGCAAGTTTAAATAAGGCTAGTCCGTTATCAACTTGAAAAAGTGGCACCGAGTCGGTGCTTTTTTTAAAAAGAAAAAAAAAAGAAAAAAGATAAATTCCGTTAGATCGGAAGAGCACACGACGTAGCAAGGTGA
rs541500571_Maj_ABE_227_g1	tggaaaggacgaaacaccgTCTAAAAAAAAAAAAAAAAGTTTAAGAGCTATGCTGGAAACAGCATAGCAAGTTTAAATAAGGCTAGTCCGTTATCAACTTGAAAAAGTGGCACCGAGTCGGTGCTTTTTTTAACTCAGTCTAAAAAAAAAAAAAAAAATTGAAGCGCAGATCGGAAGAGCACACGACGTAGCAAGGTGA
rs541500571_Maj_ABE_227_g2	tggaaaggacgaaacaccgAGTCTAAAAAAAAAAAAAAAGTTTAAGAGCTATGCTGGAAACAGCATAGCAAGTTTAAATAAGGCTAGTCCGTTATCAACTTGAAAAAGTGGCACCGAGTCGGTGCTTTTTTTAAACTCAGTCTAAAAAAAAAAAAAAAAATTGAAGTTAGATCGGAAGAGCACACGACGTAGCAAGGTGA
rs541500571_Maj_ABE_227_g3	tggaaaggacgaaacaccgCAGTCTAAAAAAAAAAAAAAGTTTAAGAGCTATGCTGGAAACAGCATAGCAAGTTTAAATAAGGCTAGTCCGTTATCAACTTGAAAAAGTGGCACCGAGTCGGTGCTTTTTTTAAAACTCAGTCTAAAAAAAAAAAAAAAAATTGCAGGAGATCGGAAGAGCACACGACGTAGCAAGGTGA
rs541500571_Maj_ABE_227_g4	tggaaaggacgaaacaccgTCAGTCTAAAAAAAAAAAAAGTTTAAGAGCTATGCTGGAAACAGCATAGCAAGTTTAAATAAGGCTAGTCCGTTATCAACTTGAAAAAGTGGCACCGAGTCGGTGCTTTTTTTCAAAACTCAGTCTAAAAAAAAAAAAAAAAATTTACCAGATCGGAAGAGCACACGACGTAGCAAGGTGA
rs541500571_Maj_ABE_227_g5	tggaaaggacgaaacaccgCTCAGTCTAAAAAAAAAAAAGTTTAAGAGCTATGCTGGAAACAGCATAGCAAGTTTAAATAAGGCTAGTCCGTTATCAACTTGAAAAAGTGGCACCGAGTCGGTGCTTTTTTTGCAAAACTCAGTCTAAAAAAAAAAAAAAAAATGCTCAGATCGGAAGAGCACACGACGTAGCAAGGTGA
rs544329471_Min_ABE_512_g1	tggaaaggacgaaacaccgAATTAAAAAAAAAAAAAGAAGTTTAAGAGCTATGCTGGAAACAGCATAGCAAGTTTAAATAAGGCTAGTCCGTTATCAACTTGAAAAAGTGGCACCGAGTCGGTGCTTTTTTTAAGTATAATTAAAAAAAAAAAAAGAATTCTCAAGAAAGATCGGAAGAGCACACGACGTAGCAAGGTGA
rs544329471_Min_ABE_512_g2	tggaaaggacgaaacaccgTAATTAAAAAAAAAAAAAGAGTTTAAGAGCTATGCTGGAAACAGCATAGCAAGTTTAAATAAGGCTAGTCCGTTATCAACTTGAAAAAGTGGCACCGAGTCGGTGCTTTTTTTAAAGTATAATTAAAAAAAAAAAAAGAATTCTCGAGCAGATCGGAAGAGCACACGACGTAGCAAGGTGA
rs544329471_Min_ABE_512_g3	tggaaaggacgaaacaccgATAATTAAAAAAAAAAAAAGGTTTAAGAGCTATGCTGGAAACAGCATAGCAAGTTTAAATAAGGCTAGTCCGTTATCAACTTGAAAAAGTGGCACCGAGTCGGTGCTTTTTTTTAAAGTATAATTAAAAAAAAAAAAAGAATTCTAAGAAGATCGGAAGAGCACACGACGTAGCAAGGTGA
rs544329471_Min_ABE_512_g4	tggaaaggacgaaacaccgTATAATTAAAAAAAAAAAAAGTTTAAGAGCTATGCTGGAAACAGCATAGCAAGTTTAAATAAGGCTAGTCCGTTATCAACTTGAAAAAGTGGCACCGAGTCGGTGCTTTTTTTTTAAAGTATAATTAAAAAAAAAAAAAGAATTCCACTAGATCGGAAGAGCACACGACGTAGCAAGGTGA
rs544329471_Min_ABE_512_g5	tggaaaggacgaaacaccgTATAATTAAAAAAAAAAAAGTTTAAGAGCTATGCTGGAAACAGCATAGCAAGTTTAAATAAGGCTAGTCCGTTATCAACTTGAAAAAGTGGCACCGAGTCGGTGCTTTTTTTCTTAAAGTATAATTAAAAAAAAAAAAAGAATTTGCAAGATCGGAAGAGCACACGACGTAGCAAGGTGA
rs545135743_Maj_ABE_228_g1	tggaaaggacgaaacaccgTGCAGTGGCAGGATCTCCCCGTTTAAGAGCTATGCTGGAAACAGCATAGCAAGTTTAAATAAGGCTAGTCCGTTATCAACTTGAAAAAGTGGCACCGAGTCGGTGCTTTTTTTCTGGAGTGCAGTGGCAGGATCTCCCCTCACTGGATCAGATCGGAAGAGCACACGACGTAGCAAGGTGA
rs545135743_Maj_ABE_228_g2	tggaaaggacgaaacaccgTGCAGTGGCAGGATCTCCCGTTTAAGAGCTATGCTGGAAACAGCATAGCAAGTTTAAATAAGGCTAGTCCGTTATCAACTTGAAAAAGTGGCACCGAGTCGGTGCTTTTTTTGCTGGAGTGCAGTGGCAGGATCTCCCCTCACTGGCGAGATCGGAAGAGCACACGACGTAGCAAGGTGA
rs545135743_Maj_ABE_228_g3	tggaaaggacgaaacaccgAGTGCAGTGGCAGGATCTCCGTTTAAGAGCTATGCTGGAAACAGCATAGCAAGTTTAAATAAGGCTAGTCCGTTATCAACTTGAAAAAGTGGCACCGAGTCGGTGCTTTTTTTGGCTGGAGTGCAGTGGCAGGATCTCCCCTCACGTTAAGATCGGAAGAGCACACGACGTAGCAAGGTGA
rs545135743_Maj_ABE_228_g4	tggaaaggacgaaacaccgAGTGCAGTGGCAGGATCTCGTTTAAGAGCTATGCTGGAAACAGCATAGCAAGTTTAAATAAGGCTAGTCCGTTATCAACTTGAAAAAGTGGCACCGAGTCGGTGCTTTTTTTAGGCTGGAGTGCAGTGGCAGGATCTCCCCTCAGTCGAGATCGGAAGAGCACACGACGTAGCAAGGTGA
rs545135743_Maj_ABE_228_g5	tggaaaggacgaaacaccgGAGTGCAGTGGCAGGATCTGTTTAAGAGCTATGCTGGAAACAGCATAGCAAGTTTAAATAAGGCTAGTCCGTTATCAACTTGAAAAAGTGGCACCGAGTCGGTGCTTTTTTTCAGGCTGGAGTGCAGTGGCAGGATCTCCCCTCGCTGAGATCGGAAGAGCACACGACGTAGCAAGGTGA
rs551473284_Maj_ABE_229_g1	tggaaaggacgaaacaccgTGACCACGGCCCATCCACAGTTTAAGAGCTATGCTGGAAACAGCATAGCAAGTTTAAATAAGGCTAGTCCGTTATCAACTTGAAAAAGTGGCACCGAGTCGGTGCTTTTTTTCACGCTGTGACCACGGCCCATCCACACGCTGTCCCGAGATCGGAAGAGCACACGACGTAGCAAGGTGA
rs551473284_Maj_ABE_229_g2	tggaaaggacgaaacaccgTGTGACCACGGCCCATCCACGTTTAAGAGCTATGCTGGAAACAGCATAGCAAGTTTAAATAAGGCTAGTCCGTTATCAACTTGAAAAAGTGGCACCGAGTCGGTGCTTTTTTTACACGCTGTGACCACGGCCCATCCACACGCTGCAACAGATCGGAAGAGCACACGACGTAGCAAGGTGA
rs551473284_Maj_ABE_229_g3	tggaaaggacgaaacaccgCTGTGACCACGGCCCATCCAGTTTAAGAGCTATGCTGGAAACAGCATAGCAAGTTTAAATAAGGCTAGTCCGTTATCAACTTGAAAAAGTGGCACCGAGTCGGTGCTTTTTTTCACACGCTGTGACCACGGCCCATCCACACGCTCCGTAGATCGGAAGAGCACACGACGTAGCAAGGTGA
rs551473284_Maj_ABE_229_g4	tggaaaggacgaaacaccgCTGTGACCACGGCCCATCCGTTTAAGAGCTATGCTGGAAACAGCATAGCAAGTTTAAATAAGGCTAGTCCGTTATCAACTTGAAAAAGTGGCACCGAGTCGGTGCTTTTTTTCCACACGCTGTGACCACGGCCCATCCACACGCGTCAAGATCGGAAGAGCACACGACGTAGCAAGGTGA
rs551473284_Maj_ABE_229_g5	tggaaaggacgaaacaccgCGCTGTGACCACGGCCCATCGTTTAAGAGCTATGCTGGAAACAGCATAGCAAGTTTAAATAAGGCTAGTCCGTTATCAACTTGAAAAAGTGGCACCGAGTCGGTGCTTTTTTTTCCACACGCTGTGACCACGGCCCATCCACACGTCCGAGATCGGAAGAGCACACGACGTAGCAAGGTGA
rs551641295_Maj_ABE_230_g1	tggaaaggacgaaacaccgTCGAGCTCCCGTGCAGCACTGTTTAAGAGCTATGCTGGAAACAGCATAGCAAGTTTAAATAAGGCTAGTCCGTTATCAACTTGAAAAAGTGGCACCGAGTCGGTGCTTTTTTTCAACACTCGAGCTCCCGTGCAGCACTAAAGGCTATCAGATCGGAAGAGCACACGACGTAGCAAGGTGA
rs551641295_Maj_ABE_230_g2	tggaaaggacgaaacaccgCTCGAGCTCCCGTGCAGCACGTTTAAGAGCTATGCTGGAAACAGCATAGCAAGTTTAAATAAGGCTAGTCCGTTATCAACTTGAAAAAGTGGCACCGAGTCGGTGCTTTTTTTCCAACACTCGAGCTCCCGTGCAGCACTAAAGGTAATAGATCGGAAGAGCACACGACGTAGCAAGGTGA
rs551641295_Maj_ABE_230_g3	tggaaaggacgaaacaccgACTCGAGCTCCCGTGCAGCAGTTTAAGAGCTATGCTGGAAACAGCATAGCAAGTTTAAATAAGGCTAGTCCGTTATCAACTTGAAAAAGTGGCACCGAGTCGGTGCTTTTTTTACCAACACTCGAGCTCCCGTGCAGCACTAAAGCCTGAGATCGGAAGAGCACACGACGTAGCAAGGTGA
rs551641295_Maj_ABE_230_g4	tggaaaggacgaaacaccgCACTCGAGCTCCCGTGCAGCGTTTAAGAGCTATGCTGGAAACAGCATAGCAAGTTTAAATAAGGCTAGTCCGTTATCAACTTGAAAAAGTGGCACCGAGTCGGTGCTTTTTTTAACCAACACTCGAGCTCCCGTGCAGCACTAAACGGAAGATCGGAAGAGCACACGACGTAGCAAGGTGA
rs551641295_Maj_ABE_230_g5	tggaaaggacgaaacaccgACACTCGAGCTCCCGTGCAGGTTTAAGAGCTATGCTGGAAACAGCATAGCAAGTTTAAATAAGGCTAGTCCGTTATCAACTTGAAAAAGTGGCACCGAGTCGGTGCTTTTTTTCAACCAACACTCGAGCTCCCGTGCAGCACTAAACTAAGATCGGAAGAGCACACGACGTAGCAAGGTGA
rs553427_Min_ABE_513_g1	tggaaaggacgaaacaccgTCCAAGTAACTTTCCTAATAGTTTAAGAGCTATGCTGGAAACAGCATAGCAAGTTTAAATAAGGCTAGTCCGTTATCAACTTGAAAAAGTGGCACCGAGTCGGTGCTTTTTTTCCCTGATCCAAGTAACTTTCCTAATAAGTCTGCGGTAGATCGGAAGAGCACACGACGTAGCAAGGTGA
rs553427_Min_ABE_513_g2	tggaaaggacgaaacaccgATCCAAGTAACTTTCCTAATGTTTAAGAGCTATGCTGGAAACAGCATAGCAAGTTTAAATAAGGCTAGTCCGTTATCAACTTGAAAAAGTGGCACCGAGTCGGTGCTTTTTTTGCCCTGATCCAAGTAACTTTCCTAATAAGTCTACGAAGATCGGAAGAGCACACGACGTAGCAAGGTGA
rs553427_Min_ABE_513_g3	tggaaaggacgaaacaccgATCCAAGTAACTTTCCTAAGTTTAAGAGCTATGCTGGAAACAGCATAGCAAGTTTAAATAAGGCTAGTCCGTTATCAACTTGAAAAAGTGGCACCGAGTCGGTGCTTTTTTTGGCCCTGATCCAAGTAACTTTCCTAATAAGTCAAATAGATCGGAAGAGCACACGACGTAGCAAGGTGA
rs553427_Min_ABE_513_g4	tggaaaggacgaaacaccgTGATCCAAGTAACTTTCCTAGTTTAAGAGCTATGCTGGAAACAGCATAGCAAGTTTAAATAAGGCTAGTCCGTTATCAACTTGAAAAAGTGGCACCGAGTCGGTGCTTTTTTTAGGCCCTGATCCAAGTAACTTTCCTAATAAGTACTGAGATCGGAAGAGCACACGACGTAGCAAGGTGA
rs553427_Min_ABE_513_g5	tggaaaggacgaaacaccgCTGATCCAAGTAACTTTCCTGTTTAAGAGCTATGCTGGAAACAGCATAGCAAGTTTAAATAAGGCTAGTCCGTTATCAACTTGAAAAAGTGGCACCGAGTCGGTGCTTTTTTTGAGGCCCTGATCCAAGTAACTTTCCTAATAAGGTTCAGATCGGAAGAGCACACGACGTAGCAAGGTGA
rs556107_Min_ABE_514_g1	tggaaaggacgaaacaccgACATTGTAGGTTTACTCAGGTTTAAGAGCTATGCTGGAAACAGCATAGCAAGTTTAAATAAGGCTAGTCCGTTATCAACTTGAAAAAGTGGCACCGAGTCGGTGCTTTTTTTCATGAGGACATTGTAGGTTTACTCAGTAATCTGTGAAGATCGGAAGAGCACACGACGTAGCAAGGTGA
rs556107_Min_ABE_514_g2	tggaaaggacgaaacaccgGACATTGTAGGTTTACTCAGTTTAAGAGCTATGCTGGAAACAGCATAGCAAGTTTAAATAAGGCTAGTCCGTTATCAACTTGAAAAAGTGGCACCGAGTCGGTGCTTTTTTTGCATGAGGACATTGTAGGTTTACTCAGTAATCGCCGAGATCGGAAGAGCACACGACGTAGCAAGGTGA
rs556107_Min_ABE_514_g3	tggaaaggacgaaacaccgAGGACATTGTAGGTTTACTCGTTTAAGAGCTATGCTGGAAACAGCATAGCAAGTTTAAATAAGGCTAGTCCGTTATCAACTTGAAAAAGTGGCACCGAGTCGGTGCTTTTTTTAGCATGAGGACATTGTAGGTTTACTCAGTAATGTGCAGATCGGAAGAGCACACGACGTAGCAAGGTGA
rs556107_Min_ABE_514_g4	tggaaaggacgaaacaccgAGGACATTGTAGGTTTACTGTTTAAGAGCTATGCTGGAAACAGCATAGCAAGTTTAAATAAGGCTAGTCCGTTATCAACTTGAAAAAGTGGCACCGAGTCGGTGCTTTTTTTAAGCATGAGGACATTGTAGGTTTACTCAGTAATGGCAGATCGGAAGAGCACACGACGTAGCAAGGTGA
rs556107_Min_ABE_514_g5	tggaaaggacgaaacaccgTGAGGACATTGTAGGTTTACGTTTAAGAGCTATGCTGGAAACAGCATAGCAAGTTTAAATAAGGCTAGTCCGTTATCAACTTGAAAAAGTGGCACCGAGTCGGTGCTTTTTTTTAAGCATGAGGACATTGTAGGTTTACTCAGTAGGGGAGATCGGAAGAGCACACGACGTAGCAAGGTGA
rs55809639_Maj_ABE_231_g1	tggaaaggacgaaacaccgTGAAGTTGTATTTTAACATCGTTTAAGAGCTATGCTGGAAACAGCATAGCAAGTTTAAATAAGGCTAGTCCGTTATCAACTTGAAAAAGTGGCACCGAGTCGGTGCTTTTTTTGCAAATTGAAGTTGTATTTTAACATCATGATTCGGCAGATCGGAAGAGCACACGACGTAGCAAGGTGA
rs55809639_Maj_ABE_231_g2	tggaaaggacgaaacaccgTTGAAGTTGTATTTTAACATGTTTAAGAGCTATGCTGGAAACAGCATAGCAAGTTTAAATAAGGCTAGTCCGTTATCAACTTGAAAAAGTGGCACCGAGTCGGTGCTTTTTTTTGCAAATTGAAGTTGTATTTTAACATCATGATCAATAGATCGGAAGAGCACACGACGTAGCAAGGTGA
rs55809639_Maj_ABE_231_g3	tggaaaggacgaaacaccgATTGAAGTTGTATTTTAACAGTTTAAGAGCTATGCTGGAAACAGCATAGCAAGTTTAAATAAGGCTAGTCCGTTATCAACTTGAAAAAGTGGCACCGAGTCGGTGCTTTTTTTTTGCAAATTGAAGTTGTATTTTAACATCATGAAGGCAGATCGGAAGAGCACACGACGTAGCAAGGTGA
rs55809639_Maj_ABE_231_g4	tggaaaggacgaaacaccgAATTGAAGTTGTATTTTAACGTTTAAGAGCTATGCTGGAAACAGCATAGCAAGTTTAAATAAGGCTAGTCCGTTATCAACTTGAAAAAGTGGCACCGAGTCGGTGCTTTTTTTATTGCAAATTGAAGTTGTATTTTAACATCATGATACAGATCGGAAGAGCACACGACGTAGCAAGGTGA
rs55809639_Maj_ABE_231_g5	tggaaaggacgaaacaccgAAATTGAAGTTGTATTTTAAGTTTAAGAGCTATGCTGGAAACAGCATAGCAAGTTTAAATAAGGCTAGTCCGTTATCAACTTGAAAAAGTGGCACCGAGTCGGTGCTTTTTTTAATTGCAAATTGAAGTTGTATTTTAACATCATTTAAAGATCGGAAGAGCACACGACGTAGCAAGGTGA
rs55831924_Min_ABE_515_g1	tggaaaggacgaaacaccgGCATGAAGATGGGGCAGGGGTTTAAGAGCTATGCTGGAAACAGCATAGCAAGTTTAAATAAGGCTAGTCCGTTATCAACTTGAAAAAGTGGCACCGAGTCGGTGCTTTTTTTTGGGTGGGCATGAAGATGGGGCAGGGAGCAAATCTCAGATCGGAAGAGCACACGACGTAGCAAGGTGA
rs55831924_Min_ABE_515_g2	tggaaaggacgaaacaccgGGCATGAAGATGGGGCAGGGTTTAAGAGCTATGCTGGAAACAGCATAGCAAGTTTAAATAAGGCTAGTCCGTTATCAACTTGAAAAAGTGGCACCGAGTCGGTGCTTTTTTTGTGGGTGGGCATGAAGATGGGGCAGGGAGCAACCGCAGATCGGAAGAGCACACGACGTAGCAAGGTGA
rs55831924_Min_ABE_515_g3	tggaaaggacgaaacaccgTGGGCATGAAGATGGGGCAGGTTTAAGAGCTATGCTGGAAACAGCATAGCAAGTTTAAATAAGGCTAGTCCGTTATCAACTTGAAAAAGTGGCACCGAGTCGGTGCTTTTTTTGGTGGGTGGGCATGAAGATGGGGCAGGGAGCATCGAAGATCGGAAGAGCACACGACGTAGCAAGGTGA
rs55831924_Min_ABE_515_g4	tggaaaggacgaaacaccgTGGGCATGAAGATGGGGCAGTTTAAGAGCTATGCTGGAAACAGCATAGCAAGTTTAAATAAGGCTAGTCCGTTATCAACTTGAAAAAGTGGCACCGAGTCGGTGCTTTTTTTGGGTGGGTGGGCATGAAGATGGGGCAGGGAGCAATGAGATCGGAAGAGCACACGACGTAGCAAGGTGA
rs55831924_Min_ABE_515_g5	tggaaaggacgaaacaccgGTGGGCATGAAGATGGGGCGTTTAAGAGCTATGCTGGAAACAGCATAGCAAGTTTAAATAAGGCTAGTCCGTTATCAACTTGAAAAAGTGGCACCGAGTCGGTGCTTTTTTTTGGGTGGGTGGGCATGAAGATGGGGCAGGGAGTTATAGATCGGAAGAGCACACGACGTAGCAAGGTGA
rs55843714_Min_ABE_516_g1	tggaaaggacgaaacaccgAAAGTCCGGGCCAGCGTGGGTTTAAGAGCTATGCTGGAAACAGCATAGCAAGTTTAAATAAGGCTAGTCCGTTATCAACTTGAAAAAGTGGCACCGAGTCGGTGCTTTTTTTCTGCTCGAAAGTCCGGGCCAGCGTGGCGCACTCGCGAGATCGGAAGAGCACACGACGTAGCAAGGTGA
rs55843714_Min_ABE_516_g2	tggaaaggacgaaacaccgCGAAAGTCCGGGCCAGCGTGGTTTAAGAGCTATGCTGGAAACAGCATAGCAAGTTTAAATAAGGCTAGTCCGTTATCAACTTGAAAAAGTGGCACCGAGTCGGTGCTTTTTTTGCTGCTCGAAAGTCCGGGCCAGCGTGGCGCACGAAAAGATCGGAAGAGCACACGACGTAGCAAGGTGA
rs55843714_Min_ABE_516_g3	tggaaaggacgaaacaccgTCGAAAGTCCGGGCCAGCGTGTTTAAGAGCTATGCTGGAAACAGCATAGCAAGTTTAAATAAGGCTAGTCCGTTATCAACTTGAAAAAGTGGCACCGAGTCGGTGCTTTTTTTAGCTGCTCGAAAGTCCGGGCCAGCGTGGCGCAGTGGAGATCGGAAGAGCACACGACGTAGCAAGGTGA
rs55843714_Min_ABE_516_g4	tggaaaggacgaaacaccgCTCGAAAGTCCGGGCCAGCGGTTTAAGAGCTATGCTGGAAACAGCATAGCAAGTTTAAATAAGGCTAGTCCGTTATCAACTTGAAAAAGTGGCACCGAGTCGGTGCTTTTTTTGAGCTGCTCGAAAGTCCGGGCCAGCGTGGCGCGGAGAGATCGGAAGAGCACACGACGTAGCAAGGTGA
rs55843714_Min_ABE_516_g5	tggaaaggacgaaacaccgCTCGAAAGTCCGGGCCAGCGTTTAAGAGCTATGCTGGAAACAGCATAGCAAGTTTAAATAAGGCTAGTCCGTTATCAACTTGAAAAAGTGGCACCGAGTCGGTGCTTTTTTTCGAGCTGCTCGAAAGTCCGGGCCAGCGTGGCGCTGGAGATCGGAAGAGCACACGACGTAGCAAGGTGA
rs55862049_Maj_ABE_232_g1	tggaaaggacgaaacaccgAACAGCCATGTTGCTCACACGTTTAAGAGCTATGCTGGAAACAGCATAGCAAGTTTAAATAAGGCTAGTCCGTTATCAACTTGAAAAAGTGGCACCGAGTCGGTGCTTTTTTTGAAATAAACAGCCATGTTGCTCACACAAAGCCAATTAGATCGGAAGAGCACACGACGTAGCAAGGTGA
rs55862049_Maj_ABE_232_g2	tggaaaggacgaaacaccgAAACAGCCATGTTGCTCACAGTTTAAGAGCTATGCTGGAAACAGCATAGCAAGTTTAAATAAGGCTAGTCCGTTATCAACTTGAAAAAGTGGCACCGAGTCGGTGCTTTTTTTTGAAATAAACAGCCATGTTGCTCACACAAAGCTGTGAGATCGGAAGAGCACACGACGTAGCAAGGTGA
rs55862049_Maj_ABE_232_g3	tggaaaggacgaaacaccgTAAACAGCCATGTTGCTCACGTTTAAGAGCTATGCTGGAAACAGCATAGCAAGTTTAAATAAGGCTAGTCCGTTATCAACTTGAAAAAGTGGCACCGAGTCGGTGCTTTTTTTGTGAAATAAACAGCCATGTTGCTCACACAAAGGGGAAGATCGGAAGAGCACACGACGTAGCAAGGTGA
rs55862049_Maj_ABE_232_g4	tggaaaggacgaaacaccgATAAACAGCCATGTTGCTCAGTTTAAGAGCTATGCTGGAAACAGCATAGCAAGTTTAAATAAGGCTAGTCCGTTATCAACTTGAAAAAGTGGCACCGAGTCGGTGCTTTTTTTGGTGAAATAAACAGCCATGTTGCTCACACAAACCGAAGATCGGAAGAGCACACGACGTAGCAAGGTGA
rs55862049_Maj_ABE_232_g5	tggaaaggacgaaacaccgAATAAACAGCCATGTTGCTCGTTTAAGAGCTATGCTGGAAACAGCATAGCAAGTTTAAATAAGGCTAGTCCGTTATCAACTTGAAAAAGTGGCACCGAGTCGGTGCTTTTTTTAGGTGAAATAAACAGCCATGTTGCTCACACAACCATAGATCGGAAGAGCACACGACGTAGCAAGGTGA
rs558971_Maj_ABE_233_g1	tggaaaggacgaaacaccgCTCACCCTGTCCTCTCTTTGGTTTAAGAGCTATGCTGGAAACAGCATAGCAAGTTTAAATAAGGCTAGTCCGTTATCAACTTGAAAAAGTGGCACCGAGTCGGTGCTTTTTTTGAATTCCTCACCCTGTCCTCTCTTTGCAACACTCCTAGATCGGAAGAGCACACGACGTAGCAAGGTGA
rs558971_Maj_ABE_233_g2	tggaaaggacgaaacaccgCCTCACCCTGTCCTCTCTTTGTTTAAGAGCTATGCTGGAAACAGCATAGCAAGTTTAAATAAGGCTAGTCCGTTATCAACTTGAAAAAGTGGCACCGAGTCGGTGCTTTTTTTTGAATTCCTCACCCTGTCCTCTCTTTGCAACATCGGAGATCGGAAGAGCACACGACGTAGCAAGGTGA
rs558971_Maj_ABE_233_g3	tggaaaggacgaaacaccgTCCTCACCCTGTCCTCTCTTGTTTAAGAGCTATGCTGGAAACAGCATAGCAAGTTTAAATAAGGCTAGTCCGTTATCAACTTGAAAAAGTGGCACCGAGTCGGTGCTTTTTTTCTGAATTCCTCACCCTGTCCTCTCTTTGCAACACGGAGATCGGAAGAGCACACGACGTAGCAAGGTGA
rs558971_Maj_ABE_233_g4	tggaaaggacgaaacaccgTTCCTCACCCTGTCCTCTCTGTTTAAGAGCTATGCTGGAAACAGCATAGCAAGTTTAAATAAGGCTAGTCCGTTATCAACTTGAAAAAGTGGCACCGAGTCGGTGCTTTTTTTTCTGAATTCCTCACCCTGTCCTCTCTTTGCAAAGCTAGATCGGAAGAGCACACGACGTAGCAAGGTGA
rs558971_Maj_ABE_233_g5	tggaaaggacgaaacaccgATTCCTCACCCTGTCCTCTCGTTTAAGAGCTATGCTGGAAACAGCATAGCAAGTTTAAATAAGGCTAGTCCGTTATCAACTTGAAAAAGTGGCACCGAGTCGGTGCTTTTTTTGTCTGAATTCCTCACCCTGTCCTCTCTTTGCATGCTAGATCGGAAGAGCACACGACGTAGCAAGGTGA
rs55987239_Min_ABE_517_g1	tggaaaggacgaaacaccgCCGAAGACGCGGCGGGCGTTGTTTAAGAGCTATGCTGGAAACAGCATAGCAAGTTTAAATAAGGCTAGTCCGTTATCAACTTGAAAAAGTGGCACCGAGTCGGTGCTTTTTTTGGTAACCCGAAGACGCGGCGGGCGTTGAAAATTACGAGATCGGAAGAGCACACGACGTAGCAAGGTGA
rs55987239_Min_ABE_517_g2	tggaaaggacgaaacaccgCCCGAAGACGCGGCGGGCGTGTTTAAGAGCTATGCTGGAAACAGCATAGCAAGTTTAAATAAGGCTAGTCCGTTATCAACTTGAAAAAGTGGCACCGAGTCGGTGCTTTTTTTGGGTAACCCGAAGACGCGGCGGGCGTTGAAAACTCTAGATCGGAAGAGCACACGACGTAGCAAGGTGA
rs55987239_Min_ABE_517_g3	tggaaaggacgaaacaccgACCCGAAGACGCGGCGGGCGGTTTAAGAGCTATGCTGGAAACAGCATAGCAAGTTTAAATAAGGCTAGTCCGTTATCAACTTGAAAAAGTGGCACCGAGTCGGTGCTTTTTTTTGGGTAACCCGAAGACGCGGCGGGCGTTGAAACACAAGATCGGAAGAGCACACGACGTAGCAAGGTGA
rs55987239_Min_ABE_517_g4	tggaaaggacgaaacaccgAACCCGAAGACGCGGCGGGCGTTTAAGAGCTATGCTGGAAACAGCATAGCAAGTTTAAATAAGGCTAGTCCGTTATCAACTTGAAAAAGTGGCACCGAGTCGGTGCTTTTTTTCTGGGTAACCCGAAGACGCGGCGGGCGTTGAAGGGTAGATCGGAAGAGCACACGACGTAGCAAGGTGA
rs55987239_Min_ABE_517_g5	tggaaaggacgaaacaccgTAACCCGAAGACGCGGCGGGGTTTAAGAGCTATGCTGGAAACAGCATAGCAAGTTTAAATAAGGCTAGTCCGTTATCAACTTGAAAAAGTGGCACCGAGTCGGTGCTTTTTTTCCTGGGTAACCCGAAGACGCGGCGGGCGTTGAGGCTAGATCGGAAGAGCACACGACGTAGCAAGGTGA
rs56113850_Maj_ABE_234_g1	tggaaaggacgaaacaccgTATAAGTTCCTATCCGGCCCGTTTAAGAGCTATGCTGGAAACAGCATAGCAAGTTTAAATAAGGCTAGTCCGTTATCAACTTGAAAAAGTGGCACCGAGTCGGTGCTTTTTTTCTTAGATATAAGTTCCTATCCGGCCCCACTGAGTTTAGATCGGAAGAGCACACGACGTAGCAAGGTGA
rs56113850_Maj_ABE_234_g2	tggaaaggacgaaacaccgATATAAGTTCCTATCCGGCCGTTTAAGAGCTATGCTGGAAACAGCATAGCAAGTTTAAATAAGGCTAGTCCGTTATCAACTTGAAAAAGTGGCACCGAGTCGGTGCTTTTTTTACTTAGATATAAGTTCCTATCCGGCCCCACTGAACAAGATCGGAAGAGCACACGACGTAGCAAGGTGA
rs56113850_Maj_ABE_234_g3	tggaaaggacgaaacaccgATATAAGTTCCTATCCGGCGTTTAAGAGCTATGCTGGAAACAGCATAGCAAGTTTAAATAAGGCTAGTCCGTTATCAACTTGAAAAAGTGGCACCGAGTCGGTGCTTTTTTTAACTTAGATATAAGTTCCTATCCGGCCCCACTCGCTAGATCGGAAGAGCACACGACGTAGCAAGGTGA
rs56113850_Maj_ABE_234_g4	tggaaaggacgaaacaccgAGATATAAGTTCCTATCCGGGTTTAAGAGCTATGCTGGAAACAGCATAGCAAGTTTAAATAAGGCTAGTCCGTTATCAACTTGAAAAAGTGGCACCGAGTCGGTGCTTTTTTTAAACTTAGATATAAGTTCCTATCCGGCCCCACTGAGAGATCGGAAGAGCACACGACGTAGCAAGGTGA
rs56113850_Maj_ABE_234_g5	tggaaaggacgaaacaccgTAGATATAAGTTCCTATCCGGTTTAAGAGCTATGCTGGAAACAGCATAGCAAGTTTAAATAAGGCTAGTCCGTTATCAACTTGAAAAAGTGGCACCGAGTCGGTGCTTTTTTTAAAACTTAGATATAAGTTCCTATCCGGCCCCAGTATAGATCGGAAGAGCACACGACGTAGCAAGGTGA
rs56225452_Min_ABE_518_g1	tggaaaggacgaaacaccgAGATGGGTCTCCGAGAGGGGTTTAAGAGCTATGCTGGAAACAGCATAGCAAGTTTAAATAAGGCTAGTCCGTTATCAACTTGAAAAAGTGGCACCGAGTCGGTGCTTTTTTTACATCTGAGATGGGTCTCCGAGAGGGAGGCCATGTTAGATCGGAAGAGCACACGACGTAGCAAGGTGA
rs56225452_Min_ABE_518_g2	tggaaaggacgaaacaccgTGAGATGGGTCTCCGAGAGGGTTTAAGAGCTATGCTGGAAACAGCATAGCAAGTTTAAATAAGGCTAGTCCGTTATCAACTTGAAAAAGTGGCACCGAGTCGGTGCTTTTTTTCACATCTGAGATGGGTCTCCGAGAGGGAGGCCTTCGAGATCGGAAGAGCACACGACGTAGCAAGGTGA
rs56225452_Min_ABE_518_g3	tggaaaggacgaaacaccgCTGAGATGGGTCTCCGAGAGGTTTAAGAGCTATGCTGGAAACAGCATAGCAAGTTTAAATAAGGCTAGTCCGTTATCAACTTGAAAAAGTGGCACCGAGTCGGTGCTTTTTTTCCACATCTGAGATGGGTCTCCGAGAGGGAGGCACAAAGATCGGAAGAGCACACGACGTAGCAAGGTGA
rs56225452_Min_ABE_518_g4	tggaaaggacgaaacaccgTCTGAGATGGGTCTCCGAGAGTTTAAGAGCTATGCTGGAAACAGCATAGCAAGTTTAAATAAGGCTAGTCCGTTATCAACTTGAAAAAGTGGCACCGAGTCGGTGCTTTTTTTGCCACATCTGAGATGGGTCTCCGAGAGGGAGGCATGAGATCGGAAGAGCACACGACGTAGCAAGGTGA
rs56225452_Min_ABE_518_g5	tggaaaggacgaaacaccgATCTGAGATGGGTCTCCGAGGTTTAAGAGCTATGCTGGAAACAGCATAGCAAGTTTAAATAAGGCTAGTCCGTTATCAACTTGAAAAAGTGGCACCGAGTCGGTGCTTTTTTTGGCCACATCTGAGATGGGTCTCCGAGAGGGAGATGAAGATCGGAAGAGCACACGACGTAGCAAGGTGA
rs562556_Min_ABE_519_g1	tggaaaggacgaaacaccgCCATCGCCCGCTGCGCCCCGTTTAAGAGCTATGCTGGAAACAGCATAGCAAGTTTAAATAAGGCTAGTCCGTTATCAACTTGAAAAAGTGGCACCGAGTCGGTGCTTTTTTTGCCACAGCCATCGCCCGCTGCGCCCCAGATGATACTAGATCGGAAGAGCACACGACGTAGCAAGGTGA
rs562556_Min_ABE_519_g2	tggaaaggacgaaacaccgAGCCATCGCCCGCTGCGCCCGTTTAAGAGCTATGCTGGAAACAGCATAGCAAGTTTAAATAAGGCTAGTCCGTTATCAACTTGAAAAAGTGGCACCGAGTCGGTGCTTTTTTTGGCCACAGCCATCGCCCGCTGCGCCCCAGATGCGAAAGATCGGAAGAGCACACGACGTAGCAAGGTGA
rs562556_Min_ABE_519_g3	tggaaaggacgaaacaccgCAGCCATCGCCCGCTGCGCCGTTTAAGAGCTATGCTGGAAACAGCATAGCAAGTTTAAATAAGGCTAGTCCGTTATCAACTTGAAAAAGTGGCACCGAGTCGGTGCTTTTTTTTGGCCACAGCCATCGCCCGCTGCGCCCCAGATAGGAAGATCGGAAGAGCACACGACGTAGCAAGGTGA
rs562556_Min_ABE_519_g4	tggaaaggacgaaacaccgACAGCCATCGCCCGCTGCGCGTTTAAGAGCTATGCTGGAAACAGCATAGCAAGTTTAAATAAGGCTAGTCCGTTATCAACTTGAAAAAGTGGCACCGAGTCGGTGCTTTTTTTATGGCCACAGCCATCGCCCGCTGCGCCCCAGACTATAGATCGGAAGAGCACACGACGTAGCAAGGTGA
rs562556_Min_ABE_519_g5	tggaaaggacgaaacaccgCACAGCCATCGCCCGCTGCGGTTTAAGAGCTATGCTGGAAACAGCATAGCAAGTTTAAATAAGGCTAGTCCGTTATCAACTTGAAAAAGTGGCACCGAGTCGGTGCTTTTTTTGATGGCCACAGCCATCGCCCGCTGCGCCCCAGTGATAGATCGGAAGAGCACACGACGTAGCAAGGTGA
rs56267346_Maj_ABE_235_g1	tggaaaggacgaaacaccgGCATTCAAGTAGGCTTGGTGTTTAAGAGCTATGCTGGAAACAGCATAGCAAGTTTAAATAAGGCTAGTCCGTTATCAACTTGAAAAAGTGGCACCGAGTCGGTGCTTTTTTTTATTTAGGCATTCAAGTAGGCTTGGTTGGAGACTAAAGATCGGAAGAGCACACGACGTAGCAAGGTGA
rs56267346_Maj_ABE_235_g2	tggaaaggacgaaacaccgAGGCATTCAAGTAGGCTTGGGTTTAAGAGCTATGCTGGAAACAGCATAGCAAGTTTAAATAAGGCTAGTCCGTTATCAACTTGAAAAAGTGGCACCGAGTCGGTGCTTTTTTTGTATTTAGGCATTCAAGTAGGCTTGGTTGGAGAATCAGATCGGAAGAGCACACGACGTAGCAAGGTGA
rs56267346_Maj_ABE_235_g3	tggaaaggacgaaacaccgTAGGCATTCAAGTAGGCTTGGTTTAAGAGCTATGCTGGAAACAGCATAGCAAGTTTAAATAAGGCTAGTCCGTTATCAACTTGAAAAAGTGGCACCGAGTCGGTGCTTTTTTTGGTATTTAGGCATTCAAGTAGGCTTGGTTGGATAAGAGATCGGAAGAGCACACGACGTAGCAAGGTGA
rs56267346_Maj_ABE_235_g4	tggaaaggacgaaacaccgTTAGGCATTCAAGTAGGCTTGTTTAAGAGCTATGCTGGAAACAGCATAGCAAGTTTAAATAAGGCTAGTCCGTTATCAACTTGAAAAAGTGGCACCGAGTCGGTGCTTTTTTTAGGTATTTAGGCATTCAAGTAGGCTTGGTTGGTAAAAGATCGGAAGAGCACACGACGTAGCAAGGTGA
rs56267346_Maj_ABE_235_g5	tggaaaggacgaaacaccgTTTAGGCATTCAAGTAGGCTGTTTAAGAGCTATGCTGGAAACAGCATAGCAAGTTTAAATAAGGCTAGTCCGTTATCAACTTGAAAAAGTGGCACCGAGTCGGTGCTTTTTTTTAGGTATTTAGGCATTCAAGTAGGCTTGGTTGAGATAGATCGGAAGAGCACACGACGTAGCAAGGTGA
rs569255498_Maj_ABE_236_g1	tggaaaggacgaaacaccgCTCATGCCTGTAATCCCAACGTTTAAGAGCTATGCTGGAAACAGCATAGCAAGTTTAAATAAGGCTAGTCCGTTATCAACTTGAAAAAGTGGCACCGAGTCGGTGCTTTTTTTTGGTGGCTCATGCCTGTAATCCCAACACTTTGGTAGAGATCGGAAGAGCACACGACGTAGCAAGGTGA
rs569255498_Maj_ABE_236_g2	tggaaaggacgaaacaccgCTCATGCCTGTAATCCCAAGTTTAAGAGCTATGCTGGAAACAGCATAGCAAGTTTAAATAAGGCTAGTCCGTTATCAACTTGAAAAAGTGGCACCGAGTCGGTGCTTTTTTTGTGGTGGCTCATGCCTGTAATCCCAACACTTTGCGGAGATCGGAAGAGCACACGACGTAGCAAGGTGA
rs569255498_Maj_ABE_236_g3	tggaaaggacgaaacaccgGCTCATGCCTGTAATCCCAGTTTAAGAGCTATGCTGGAAACAGCATAGCAAGTTTAAATAAGGCTAGTCCGTTATCAACTTGAAAAAGTGGCACCGAGTCGGTGCTTTTTTTCGTGGTGGCTCATGCCTGTAATCCCAACACTTCTGCAGATCGGAAGAGCACACGACGTAGCAAGGTGA
rs569255498_Maj_ABE_236_g4	tggaaaggacgaaacaccgTGGCTCATGCCTGTAATCCCGTTTAAGAGCTATGCTGGAAACAGCATAGCAAGTTTAAATAAGGCTAGTCCGTTATCAACTTGAAAAAGTGGCACCGAGTCGGTGCTTTTTTTGCGTGGTGGCTCATGCCTGTAATCCCAACACTAAAGAGATCGGAAGAGCACACGACGTAGCAAGGTGA
rs569255498_Maj_ABE_236_g5	tggaaaggacgaaacaccgTGGCTCATGCCTGTAATCCGTTTAAGAGCTATGCTGGAAACAGCATAGCAAGTTTAAATAAGGCTAGTCCGTTATCAACTTGAAAAAGTGGCACCGAGTCGGTGCTTTTTTTGGCGTGGTGGCTCATGCCTGTAATCCCAACACACAGAGATCGGAAGAGCACACGACGTAGCAAGGTGA
rs56957633_Maj_ABE_237_g1	tggaaaggacgaaacaccgAAAAAAATAAATAAATAAAAGTTTAAGAGCTATGCTGGAAACAGCATAGCAAGTTTAAATAAGGCTAGTCCGTTATCAACTTGAAAAAGTGGCACCGAGTCGGTGCTTTTTTTAATAAAAAAAAAATAAATAAATAAAATTAGGCATAAAGATCGGAAGAGCACACGACGTAGCAAGGTGA
rs56957633_Maj_ABE_237_g2	tggaaaggacgaaacaccgAAAAAAAATAAATAAATAAAGTTTAAGAGCTATGCTGGAAACAGCATAGCAAGTTTAAATAAGGCTAGTCCGTTATCAACTTGAAAAAGTGGCACCGAGTCGGTGCTTTTTTTAAATAAAAAAAAAATAAATAAATAAAATTAGGCCGGAGATCGGAAGAGCACACGACGTAGCAAGGTGA
rs56957633_Maj_ABE_237_g3	tggaaaggacgaaacaccgAAAAAAAAATAAATAAATAAGTTTAAGAGCTATGCTGGAAACAGCATAGCAAGTTTAAATAAGGCTAGTCCGTTATCAACTTGAAAAAGTGGCACCGAGTCGGTGCTTTTTTTAAAATAAAAAAAAAATAAATAAATAAAATTAGCTAGAGATCGGAAGAGCACACGACGTAGCAAGGTGA
rs56957633_Maj_ABE_237_g4	tggaaaggacgaaacaccgAAAAAAAAAATAAATAAATAGTTTAAGAGCTATGCTGGAAACAGCATAGCAAGTTTAAATAAGGCTAGTCCGTTATCAACTTGAAAAAGTGGCACCGAGTCGGTGCTTTTTTTAAAAATAAAAAAAAAATAAATAAATAAAATTATATTAGATCGGAAGAGCACACGACGTAGCAAGGTGA
rs56957633_Maj_ABE_237_g5	tggaaaggacgaaacaccgTAAAAAAAAAATAAATAAATGTTTAAGAGCTATGCTGGAAACAGCATAGCAAGTTTAAATAAGGCTAGTCCGTTATCAACTTGAAAAAGTGGCACCGAGTCGGTGCTTTTTTTTAAAAATAAAAAAAAAATAAATAAATAAAATTGAATAGATCGGAAGAGCACACGACGTAGCAAGGTGA
rs57189461_Maj_ABE_238_g1	tggaaaggacgaaacaccgACTATTTTCTCTGTAAGTGAGTTTAAGAGCTATGCTGGAAACAGCATAGCAAGTTTAAATAAGGCTAGTCCGTTATCAACTTGAAAAAGTGGCACCGAGTCGGTGCTTTTTTTTAGACAACTATTTTCTCTGTAAGTGAAGATTGAGTCAGATCGGAAGAGCACACGACGTAGCAAGGTGA
rs57189461_Maj_ABE_238_g2	tggaaaggacgaaacaccgAACTATTTTCTCTGTAAGTGGTTTAAGAGCTATGCTGGAAACAGCATAGCAAGTTTAAATAAGGCTAGTCCGTTATCAACTTGAAAAAGTGGCACCGAGTCGGTGCTTTTTTTTTAGACAACTATTTTCTCTGTAAGTGAAGATTTGTAAGATCGGAAGAGCACACGACGTAGCAAGGTGA
rs57189461_Maj_ABE_238_g3	tggaaaggacgaaacaccgCAACTATTTTCTCTGTAAGTGTTTAAGAGCTATGCTGGAAACAGCATAGCAAGTTTAAATAAGGCTAGTCCGTTATCAACTTGAAAAAGTGGCACCGAGTCGGTGCTTTTTTTTTTAGACAACTATTTTCTCTGTAAGTGAAGATTCATAGATCGGAAGAGCACACGACGTAGCAAGGTGA
rs57189461_Maj_ABE_238_g4	tggaaaggacgaaacaccgACAACTATTTTCTCTGTAAGGTTTAAGAGCTATGCTGGAAACAGCATAGCAAGTTTAAATAAGGCTAGTCCGTTATCAACTTGAAAAAGTGGCACCGAGTCGGTGCTTTTTTTTTTTAGACAACTATTTTCTCTGTAAGTGAAGACTTGAGATCGGAAGAGCACACGACGTAGCAAGGTGA
rs57189461_Maj_ABE_238_g5	tggaaaggacgaaacaccgACAACTATTTTCTCTGTAAGTTTAAGAGCTATGCTGGAAACAGCATAGCAAGTTTAAATAAGGCTAGTCCGTTATCAACTTGAAAAAGTGGCACCGAGTCGGTGCTTTTTTTATTTTAGACAACTATTTTCTCTGTAAGTGAAGCACCAGATCGGAAGAGCACACGACGTAGCAAGGTGA
rs573638413_Maj_ABE_239_g1	tggaaaggacgaaacaccgACAATGAGCCACGTTAAGTGGTTTAAGAGCTATGCTGGAAACAGCATAGCAAGTTTAAATAAGGCTAGTCCGTTATCAACTTGAAAAAGTGGCACCGAGTCGGTGCTTTTTTTTGATTTACAATGAGCCACGTTAAGTGCTCGGATTTAAGATCGGAAGAGCACACGACGTAGCAAGGTGA
rs573638413_Maj_ABE_239_g2	tggaaaggacgaaacaccgTACAATGAGCCACGTTAAGTGTTTAAGAGCTATGCTGGAAACAGCATAGCAAGTTTAAATAAGGCTAGTCCGTTATCAACTTGAAAAAGTGGCACCGAGTCGGTGCTTTTTTTGTGATTTACAATGAGCCACGTTAAGTGCTCGGTAGTAGATCGGAAGAGCACACGACGTAGCAAGGTGA
rs573638413_Maj_ABE_239_g3	tggaaaggacgaaacaccgTTACAATGAGCCACGTTAAGGTTTAAGAGCTATGCTGGAAACAGCATAGCAAGTTTAAATAAGGCTAGTCCGTTATCAACTTGAAAAAGTGGCACCGAGTCGGTGCTTTTTTTTGTGATTTACAATGAGCCACGTTAAGTGCTCGTCTTAGATCGGAAGAGCACACGACGTAGCAAGGTGA
rs573638413_Maj_ABE_239_g4	tggaaaggacgaaacaccgTTTACAATGAGCCACGTTAAGTTTAAGAGCTATGCTGGAAACAGCATAGCAAGTTTAAATAAGGCTAGTCCGTTATCAACTTGAAAAAGTGGCACCGAGTCGGTGCTTTTTTTATGTGATTTACAATGAGCCACGTTAAGTGCTCACCCAGATCGGAAGAGCACACGACGTAGCAAGGTGA
rs573638413_Maj_ABE_239_g5	tggaaaggacgaaacaccgATTTACAATGAGCCACGTTAGTTTAAGAGCTATGCTGGAAACAGCATAGCAAGTTTAAATAAGGCTAGTCCGTTATCAACTTGAAAAAGTGGCACCGAGTCGGTGCTTTTTTTAATGTGATTTACAATGAGCCACGTTAAGTGCTCATTAGATCGGAAGAGCACACGACGTAGCAAGGTGA
rs57441318_Maj_ABE_240_g1	tggaaaggacgaaacaccgTGTATCCATACTTCATTCCTGTTTAAGAGCTATGCTGGAAACAGCATAGCAAGTTTAAATAAGGCTAGTCCGTTATCAACTTGAAAAAGTGGCACCGAGTCGGTGCTTTTTTTATAGCATGTATCCATACTTCATTCCTTTTTGTAGTAAGATCGGAAGAGCACACGACGTAGCAAGGTGA
rs57441318_Maj_ABE_240_g2	tggaaaggacgaaacaccgATGTATCCATACTTCATTCCGTTTAAGAGCTATGCTGGAAACAGCATAGCAAGTTTAAATAAGGCTAGTCCGTTATCAACTTGAAAAAGTGGCACCGAGTCGGTGCTTTTTTTCATAGCATGTATCCATACTTCATTCCTTTTTGACGTAGATCGGAAGAGCACACGACGTAGCAAGGTGA
rs57441318_Maj_ABE_240_g3	tggaaaggacgaaacaccgCATGTATCCATACTTCATTCGTTTAAGAGCTATGCTGGAAACAGCATAGCAAGTTTAAATAAGGCTAGTCCGTTATCAACTTGAAAAAGTGGCACCGAGTCGGTGCTTTTTTTTCATAGCATGTATCCATACTTCATTCCTTTTTGGTAAGATCGGAAGAGCACACGACGTAGCAAGGTGA
rs57441318_Maj_ABE_240_g4	tggaaaggacgaaacaccgCATGTATCCATACTTCATTGTTTAAGAGCTATGCTGGAAACAGCATAGCAAGTTTAAATAAGGCTAGTCCGTTATCAACTTGAAAAAGTGGCACCGAGTCGGTGCTTTTTTTATCATAGCATGTATCCATACTTCATTCCTTTTACGCAGATCGGAAGAGCACACGACGTAGCAAGGTGA
rs57441318_Maj_ABE_240_g5	tggaaaggacgaaacaccgAGCATGTATCCATACTTCATGTTTAAGAGCTATGCTGGAAACAGCATAGCAAGTTTAAATAAGGCTAGTCCGTTATCAACTTGAAAAAGTGGCACCGAGTCGGTGCTTTTTTTCATCATAGCATGTATCCATACTTCATTCCTTTTGGAAGATCGGAAGAGCACACGACGTAGCAAGGTGA
rs577584_Min_ABE_520_g3	tggaaaggacgaaacaccgAATTTAAAAAATGTTATTTTGTTTAAGAGCTATGCTGGAAACAGCATAGCAAGTTTAAATAAGGCTAGTCCGTTATCAACTTGAAAAAGTGGCACCGAGTCGGTGCTTTTTTTAAATGAAATTTAAAAAATGTTATTTTTAATAGCCCAAGATCGGAAGAGCACACGACGTAGCAAGGTGA
rs577584_Min_ABE_520_g4	tggaaaggacgaaacaccgAAATTTAAAAAATGTTATTTGTTTAAGAGCTATGCTGGAAACAGCATAGCAAGTTTAAATAAGGCTAGTCCGTTATCAACTTGAAAAAGTGGCACCGAGTCGGTGCTTTTTTTAAAATGAAATTTAAAAAATGTTATTTTTAATAACATAGATCGGAAGAGCACACGACGTAGCAAGGTGA
rs577584_Min_ABE_520_g5	tggaaaggacgaaacaccgAAATTTAAAAAATGTTATTGTTTAAGAGCTATGCTGGAAACAGCATAGCAAGTTTAAATAAGGCTAGTCCGTTATCAACTTGAAAAAGTGGCACCGAGTCGGTGCTTTTTTTAAAAATGAAATTTAAAAAATGTTATTTTTAATTTTGAGATCGGAAGAGCACACGACGTAGCAAGGTGA
rs580485_Min_ABE_521_g1	tggaaaggacgaaacaccgTATAGTTTTCTATAAAAATTGTTTAAGAGCTATGCTGGAAACAGCATAGCAAGTTTAAATAAGGCTAGTCCGTTATCAACTTGAAAAAGTGGCACCGAGTCGGTGCTTTTTTTTTTATTTATAGTTTTCTATAAAAATTAATAGTTAGCAGATCGGAAGAGCACACGACGTAGCAAGGTGA
rs580485_Min_ABE_521_g2	tggaaaggacgaaacaccgTTATAGTTTTCTATAAAAATGTTTAAGAGCTATGCTGGAAACAGCATAGCAAGTTTAAATAAGGCTAGTCCGTTATCAACTTGAAAAAGTGGCACCGAGTCGGTGCTTTTTTTTTTTATTTATAGTTTTCTATAAAAATTAATAGGTAAAGATCGGAAGAGCACACGACGTAGCAAGGTGA
rs580485_Min_ABE_521_g3	tggaaaggacgaaacaccgTTTATAGTTTTCTATAAAAAGTTTAAGAGCTATGCTGGAAACAGCATAGCAAGTTTAAATAAGGCTAGTCCGTTATCAACTTGAAAAAGTGGCACCGAGTCGGTGCTTTTTTTTTTTTATTTATAGTTTTCTATAAAAATTAATATGGTAGATCGGAAGAGCACACGACGTAGCAAGGTGA
rs580485_Min_ABE_521_g4	tggaaaggacgaaacaccgATTTATAGTTTTCTATAAAAGTTTAAGAGCTATGCTGGAAACAGCATAGCAAGTTTAAATAAGGCTAGTCCGTTATCAACTTGAAAAAGTGGCACCGAGTCGGTGCTTTTTTTTTTTTTATTTATAGTTTTCTATAAAAATTAATCGTCAGATCGGAAGAGCACACGACGTAGCAAGGTGA
rs580485_Min_ABE_521_g5	tggaaaggacgaaacaccgTATTTATAGTTTTCTATAAAGTTTAAGAGCTATGCTGGAAACAGCATAGCAAGTTTAAATAAGGCTAGTCCGTTATCAACTTGAAAAAGTGGCACCGAGTCGGTGCTTTTTTTTTTTTTTATTTATAGTTTTCTATAAAAATTAACGATAGATCGGAAGAGCACACGACGTAGCAAGGTGA
rs581411_Min_ABE_522_g1	tggaaaggacgaaacaccgTTCAAATATTAAAAAGAATAGTTTAAGAGCTATGCTGGAAACAGCATAGCAAGTTTAAATAAGGCTAGTCCGTTATCAACTTGAAAAAGTGGCACCGAGTCGGTGCTTTTTTTATCAATTTCAAATATTAAAAAGAATAAATAGACGGGAGATCGGAAGAGCACACGACGTAGCAAGGTGA
rs581411_Min_ABE_522_g2	tggaaaggacgaaacaccgTTTCAAATATTAAAAAGAATGTTTAAGAGCTATGCTGGAAACAGCATAGCAAGTTTAAATAAGGCTAGTCCGTTATCAACTTGAAAAAGTGGCACCGAGTCGGTGCTTTTTTTTATCAATTTCAAATATTAAAAAGAATAAATAGCTTAAGATCGGAAGAGCACACGACGTAGCAAGGTGA
rs581411_Min_ABE_522_g3	tggaaaggacgaaacaccgATTTCAAATATTAAAAAGAAGTTTAAGAGCTATGCTGGAAACAGCATAGCAAGTTTAAATAAGGCTAGTCCGTTATCAACTTGAAAAAGTGGCACCGAGTCGGTGCTTTTTTTTTATCAATTTCAAATATTAAAAAGAATAAATATTCCAGATCGGAAGAGCACACGACGTAGCAAGGTGA
rs581411_Min_ABE_522_g4	tggaaaggacgaaacaccgAATTTCAAATATTAAAAAGAGTTTAAGAGCTATGCTGGAAACAGCATAGCAAGTTTAAATAAGGCTAGTCCGTTATCAACTTGAAAAAGTGGCACCGAGTCGGTGCTTTTTTTGTTATCAATTTCAAATATTAAAAAGAATAAATACACAGATCGGAAGAGCACACGACGTAGCAAGGTGA
rs581411_Min_ABE_522_g5	tggaaaggacgaaacaccgCAATTTCAAATATTAAAAAGGTTTAAGAGCTATGCTGGAAACAGCATAGCAAGTTTAAATAAGGCTAGTCCGTTATCAACTTGAAAAAGTGGCACCGAGTCGGTGCTTTTTTTAGTTATCAATTTCAAATATTAAAAAGAATAAATAACAGATCGGAAGAGCACACGACGTAGCAAGGTGA
rs58198139_Min_ABE_523_g1	tggaaaggacgaaacaccgCTAACCTTATGAGAAAGCTGTTTAAGAGCTATGCTGGAAACAGCATAGCAAGTTTAAATAAGGCTAGTCCGTTATCAACTTGAAAAAGTGGCACCGAGTCGGTGCTTTTTTTGAGAAAGCTAACCTTATGAGAAAGCTGGTCAGGATAAGATCGGAAGAGCACACGACGTAGCAAGGTGA
rs58198139_Min_ABE_523_g2	tggaaaggacgaaacaccgAGCTAACCTTATGAGAAAGCGTTTAAGAGCTATGCTGGAAACAGCATAGCAAGTTTAAATAAGGCTAGTCCGTTATCAACTTGAAAAAGTGGCACCGAGTCGGTGCTTTTTTTTGAGAAAGCTAACCTTATGAGAAAGCTGGTCAGAAGAGATCGGAAGAGCACACGACGTAGCAAGGTGA
rs58198139_Min_ABE_523_g3	tggaaaggacgaaacaccgAAGCTAACCTTATGAGAAAGGTTTAAGAGCTATGCTGGAAACAGCATAGCAAGTTTAAATAAGGCTAGTCCGTTATCAACTTGAAAAAGTGGCACCGAGTCGGTGCTTTTTTTATGAGAAAGCTAACCTTATGAGAAAGCTGGTCCAGAAGATCGGAAGAGCACACGACGTAGCAAGGTGA
rs58198139_Min_ABE_523_g4	tggaaaggacgaaacaccgAAAGCTAACCTTATGAGAAAGTTTAAGAGCTATGCTGGAAACAGCATAGCAAGTTTAAATAAGGCTAGTCCGTTATCAACTTGAAAAAGTGGCACCGAGTCGGTGCTTTTTTTCATGAGAAAGCTAACCTTATGAGAAAGCTGGTCCCCAGATCGGAAGAGCACACGACGTAGCAAGGTGA
rs58198139_Min_ABE_523_g5	tggaaaggacgaaacaccgAAAGCTAACCTTATGAGAAGTTTAAGAGCTATGCTGGAAACAGCATAGCAAGTTTAAATAAGGCTAGTCCGTTATCAACTTGAAAAAGTGGCACCGAGTCGGTGCTTTTTTTCCATGAGAAAGCTAACCTTATGAGAAAGCTGGTTGTAGATCGGAAGAGCACACGACGTAGCAAGGTGA
rs584007_Maj_ABE_241_g1	tggaaaggacgaaacaccgTAAAAGCAGATAGAGTGTTTGTTTAAGAGCTATGCTGGAAACAGCATAGCAAGTTTAAATAAGGCTAGTCCGTTATCAACTTGAAAAAGTGGCACCGAGTCGGTGCTTTTTTTGGTGAATAAAAGCAGATAGAGTGTTTGGGGGAATGTAGATCGGAAGAGCACACGACGTAGCAAGGTGA
rs584007_Maj_ABE_241_g2	tggaaaggacgaaacaccgATAAAAGCAGATAGAGTGTTGTTTAAGAGCTATGCTGGAAACAGCATAGCAAGTTTAAATAAGGCTAGTCCGTTATCAACTTGAAAAAGTGGCACCGAGTCGGTGCTTTTTTTGGGTGAATAAAAGCAGATAGAGTGTTTGGGGGGGGCAGATCGGAAGAGCACACGACGTAGCAAGGTGA
rs584007_Maj_ABE_241_g3	tggaaaggacgaaacaccgAATAAAAGCAGATAGAGTGTGTTTAAGAGCTATGCTGGAAACAGCATAGCAAGTTTAAATAAGGCTAGTCCGTTATCAACTTGAAAAAGTGGCACCGAGTCGGTGCTTTTTTTAGGGTGAATAAAAGCAGATAGAGTGTTTGGGGATGGAGATCGGAAGAGCACACGACGTAGCAAGGTGA
rs584007_Maj_ABE_241_g4	tggaaaggacgaaacaccgAATAAAAGCAGATAGAGTGGTTTAAGAGCTATGCTGGAAACAGCATAGCAAGTTTAAATAAGGCTAGTCCGTTATCAACTTGAAAAAGTGGCACCGAGTCGGTGCTTTTTTTGAGGGTGAATAAAAGCAGATAGAGTGTTTGGGGACAAGATCGGAAGAGCACACGACGTAGCAAGGTGA
rs584007_Maj_ABE_241_g5	tggaaaggacgaaacaccgTGAATAAAAGCAGATAGAGTGTTTAAGAGCTATGCTGGAAACAGCATAGCAAGTTTAAATAAGGCTAGTCCGTTATCAACTTGAAAAAGTGGCACCGAGTCGGTGCTTTTTTTAGAGGGTGAATAAAAGCAGATAGAGTGTTTGGGCAAAGATCGGAAGAGCACACGACGTAGCAAGGTGA
rs58466006_Maj_ABE_242_g1	tggaaaggacgaaacaccgTATATTGAATTTGGGATGTGGTTTAAGAGCTATGCTGGAAACAGCATAGCAAGTTTAAATAAGGCTAGTCCGTTATCAACTTGAAAAAGTGGCACCGAGTCGGTGCTTTTTTTGGCTTATATATTGAATTTGGGATGTGAATATACGCAAGATCGGAAGAGCACACGACGTAGCAAGGTGA
rs58466006_Maj_ABE_242_g2	tggaaaggacgaaacaccgATATATTGAATTTGGGATGTGTTTAAGAGCTATGCTGGAAACAGCATAGCAAGTTTAAATAAGGCTAGTCCGTTATCAACTTGAAAAAGTGGCACCGAGTCGGTGCTTTTTTTAGGCTTATATATTGAATTTGGGATGTGAATATGCCTAGATCGGAAGAGCACACGACGTAGCAAGGTGA
rs58466006_Maj_ABE_242_g3	tggaaaggacgaaacaccgTATATATTGAATTTGGGATGGTTTAAGAGCTATGCTGGAAACAGCATAGCAAGTTTAAATAAGGCTAGTCCGTTATCAACTTGAAAAAGTGGCACCGAGTCGGTGCTTTTTTTTAGGCTTATATATTGAATTTGGGATGTGAATACCTCAGATCGGAAGAGCACACGACGTAGCAAGGTGA
rs58466006_Maj_ABE_242_g4	tggaaaggacgaaacaccgTTATATATTGAATTTGGGATGTTTAAGAGCTATGCTGGAAACAGCATAGCAAGTTTAAATAAGGCTAGTCCGTTATCAACTTGAAAAAGTGGCACCGAGTCGGTGCTTTTTTTATAGGCTTATATATTGAATTTGGGATGTGAATCAAAAGATCGGAAGAGCACACGACGTAGCAAGGTGA
rs58466006_Maj_ABE_242_g5	tggaaaggacgaaacaccgCTTATATATTGAATTTGGGAGTTTAAGAGCTATGCTGGAAACAGCATAGCAAGTTTAAATAAGGCTAGTCCGTTATCAACTTGAAAAAGTGGCACCGAGTCGGTGCTTTTTTTGATAGGCTTATATATTGAATTTGGGATGTGAAACTCAGATCGGAAGAGCACACGACGTAGCAAGGTGA
rs585131_Min_ABE_524_g1	tggaaaggacgaaacaccgACAAAAATCTTTAGTTCATGGTTTAAGAGCTATGCTGGAAACAGCATAGCAAGTTTAAATAAGGCTAGTCCGTTATCAACTTGAAAAAGTGGCACCGAGTCGGTGCTTTTTTTACCTCCACAAAAATCTTTAGTTCATGGTAGGAACCTAGATCGGAAGAGCACACGACGTAGCAAGGTGA
rs585131_Min_ABE_524_g2	tggaaaggacgaaacaccgCACAAAAATCTTTAGTTCATGTTTAAGAGCTATGCTGGAAACAGCATAGCAAGTTTAAATAAGGCTAGTCCGTTATCAACTTGAAAAAGTGGCACCGAGTCGGTGCTTTTTTTGACCTCCACAAAAATCTTTAGTTCATGGTAGGAGGGAGATCGGAAGAGCACACGACGTAGCAAGGTGA
rs585131_Min_ABE_524_g3	tggaaaggacgaaacaccgCCACAAAAATCTTTAGTTCAGTTTAAGAGCTATGCTGGAAACAGCATAGCAAGTTTAAATAAGGCTAGTCCGTTATCAACTTGAAAAAGTGGCACCGAGTCGGTGCTTTTTTTGGACCTCCACAAAAATCTTTAGTTCATGGTAGCTCCAGATCGGAAGAGCACACGACGTAGCAAGGTGA
rs585131_Min_ABE_524_g4	tggaaaggacgaaacaccgTCCACAAAAATCTTTAGTTCGTTTAAGAGCTATGCTGGAAACAGCATAGCAAGTTTAAATAAGGCTAGTCCGTTATCAACTTGAAAAAGTGGCACCGAGTCGGTGCTTTTTTTGGGACCTCCACAAAAATCTTTAGTTCATGGTACCAAAGATCGGAAGAGCACACGACGTAGCAAGGTGA
rs585131_Min_ABE_524_g5	tggaaaggacgaaacaccgCTCCACAAAAATCTTTAGTTGTTTAAGAGCTATGCTGGAAACAGCATAGCAAGTTTAAATAAGGCTAGTCCGTTATCAACTTGAAAAAGTGGCACCGAGTCGGTGCTTTTTTTGGGGACCTCCACAAAAATCTTTAGTTCATGGTACCAAGATCGGAAGAGCACACGACGTAGCAAGGTGA
rs5855544_Maj_ABE_243_g1	tggaaaggacgaaacaccgCCCACCCTGACAAAGACGCAGTTTAAGAGCTATGCTGGAAACAGCATAGCAAGTTTAAATAAGGCTAGTCCGTTATCAACTTGAAAAAGTGGCACCGAGTCGGTGCTTTTTTTCCTCAGCCCACCCTGACAAAGACGCAGACTGACCTAAGATCGGAAGAGCACACGACGTAGCAAGGTGA
rs5855544_Maj_ABE_243_g2	tggaaaggacgaaacaccgCCCACCCTGACAAAGACGCGTTTAAGAGCTATGCTGGAAACAGCATAGCAAGTTTAAATAAGGCTAGTCCGTTATCAACTTGAAAAAGTGGCACCGAGTCGGTGCTTTTTTTGCCTCAGCCCACCCTGACAAAGACGCAGACTGTGCCAGATCGGAAGAGCACACGACGTAGCAAGGTGA
rs5855544_Maj_ABE_243_g3	tggaaaggacgaaacaccgAGCCCACCCTGACAAAGACGGTTTAAGAGCTATGCTGGAAACAGCATAGCAAGTTTAAATAAGGCTAGTCCGTTATCAACTTGAAAAAGTGGCACCGAGTCGGTGCTTTTTTTGGCCTCAGCCCACCCTGACAAAGACGCAGACTCTGAAGATCGGAAGAGCACACGACGTAGCAAGGTGA
rs5855544_Maj_ABE_243_g4	tggaaaggacgaaacaccgCAGCCCACCCTGACAAAGACGTTTAAGAGCTATGCTGGAAACAGCATAGCAAGTTTAAATAAGGCTAGTCCGTTATCAACTTGAAAAAGTGGCACCGAGTCGGTGCTTTTTTTTGGCCTCAGCCCACCCTGACAAAGACGCAGACATTTAGATCGGAAGAGCACACGACGTAGCAAGGTGA
rs5855544_Maj_ABE_243_g5	tggaaaggacgaaacaccgTCAGCCCACCCTGACAAAGAGTTTAAGAGCTATGCTGGAAACAGCATAGCAAGTTTAAATAAGGCTAGTCCGTTATCAACTTGAAAAAGTGGCACCGAGTCGGTGCTTTTTTTCTGGCCTCAGCCCACCCTGACAAAGACGCAGAAACGAGATCGGAAGAGCACACGACGTAGCAAGGTGA
rs597808_Maj_ABE_244_g1	tggaaaggacgaaacaccgGCAGAGGTTGTGGTGAGCCGTTTAAGAGCTATGCTGGAAACAGCATAGCAAGTTTAAATAAGGCTAGTCCGTTATCAACTTGAAAAAGTGGCACCGAGTCGGTGCTTTTTTTCCGGGAGGCAGAGGTTGTGGTGAGCCAAGATCATAGAGATCGGAAGAGCACACGACGTAGCAAGGTGA
rs597808_Maj_ABE_244_g2	tggaaaggacgaaacaccgAGGCAGAGGTTGTGGTGAGCGTTTAAGAGCTATGCTGGAAACAGCATAGCAAGTTTAAATAAGGCTAGTCCGTTATCAACTTGAAAAAGTGGCACCGAGTCGGTGCTTTTTTTCCCGGGAGGCAGAGGTTGTGGTGAGCCAAGATGCTAAGATCGGAAGAGCACACGACGTAGCAAGGTGA
rs597808_Maj_ABE_244_g3	tggaaaggacgaaacaccgAGGCAGAGGTTGTGGTGAGGTTTAAGAGCTATGCTGGAAACAGCATAGCAAGTTTAAATAAGGCTAGTCCGTTATCAACTTGAAAAAGTGGCACCGAGTCGGTGCTTTTTTTACCCGGGAGGCAGAGGTTGTGGTGAGCCAAGAATATAGATCGGAAGAGCACACGACGTAGCAAGGTGA
rs597808_Maj_ABE_244_g4	tggaaaggacgaaacaccgGAGGCAGAGGTTGTGGTGAGTTTAAGAGCTATGCTGGAAACAGCATAGCAAGTTTAAATAAGGCTAGTCCGTTATCAACTTGAAAAAGTGGCACCGAGTCGGTGCTTTTTTTAACCCGGGAGGCAGAGGTTGTGGTGAGCCAAGAAAAAGATCGGAAGAGCACACGACGTAGCAAGGTGA
rs597808_Maj_ABE_244_g5	tggaaaggacgaaacaccgGGAGGCAGAGGTTGTGGTGGTTTAAGAGCTATGCTGGAAACAGCATAGCAAGTTTAAATAAGGCTAGTCCGTTATCAACTTGAAAAAGTGGCACCGAGTCGGTGCTTTTTTTGAACCCGGGAGGCAGAGGTTGTGGTGAGCCAAAGAGAGATCGGAAGAGCACACGACGTAGCAAGGTGA
rs59916403_Min_ABE_525_g1	tggaaaggacgaaacaccgCCAATCTTGCCTAATTTTCTGTTTAAGAGCTATGCTGGAAACAGCATAGCAAGTTTAAATAAGGCTAGTCCGTTATCAACTTGAAAAAGTGGCACCGAGTCGGTGCTTTTTTTCAGACACCAATCTTGCCTAATTTTCTATTTTTAATAAGATCGGAAGAGCACACGACGTAGCAAGGTGA
rs59916403_Min_ABE_525_g2	tggaaaggacgaaacaccgACCAATCTTGCCTAATTTTCGTTTAAGAGCTATGCTGGAAACAGCATAGCAAGTTTAAATAAGGCTAGTCCGTTATCAACTTGAAAAAGTGGCACCGAGTCGGTGCTTTTTTTCCAGACACCAATCTTGCCTAATTTTCTATTTTCCAGAGATCGGAAGAGCACACGACGTAGCAAGGTGA
rs59916403_Min_ABE_525_g3	tggaaaggacgaaacaccgCACCAATCTTGCCTAATTTTGTTTAAGAGCTATGCTGGAAACAGCATAGCAAGTTTAAATAAGGCTAGTCCGTTATCAACTTGAAAAAGTGGCACCGAGTCGGTGCTTTTTTTACCAGACACCAATCTTGCCTAATTTTCTATTTGAACAGATCGGAAGAGCACACGACGTAGCAAGGTGA
rs59916403_Min_ABE_525_g4	tggaaaggacgaaacaccgACACCAATCTTGCCTAATTTGTTTAAGAGCTATGCTGGAAACAGCATAGCAAGTTTAAATAAGGCTAGTCCGTTATCAACTTGAAAAAGTGGCACCGAGTCGGTGCTTTTTTTCACCAGACACCAATCTTGCCTAATTTTCTATTCGTGAGATCGGAAGAGCACACGACGTAGCAAGGTGA
rs59916403_Min_ABE_525_g5	tggaaaggacgaaacaccgACACCAATCTTGCCTAATTGTTTAAGAGCTATGCTGGAAACAGCATAGCAAGTTTAAATAAGGCTAGTCCGTTATCAACTTGAAAAAGTGGCACCGAGTCGGTGCTTTTTTTACACCAGACACCAATCTTGCCTAATTTTCTATATCAAGATCGGAAGAGCACACGACGTAGCAAGGTGA
rs601338_Min_ABE_526_g1	tggaaaggacgaaacaccgCCTAGACCTTCTACCACCACGTTTAAGAGCTATGCTGGAAACAGCATAGCAAGTTTAAATAAGGCTAGTCCGTTATCAACTTGAAAAAGTGGCACCGAGTCGGTGCTTTTTTTCCTGCTCCTAGACCTTCTACCACCACCTCCGCCAAGAGATCGGAAGAGCACACGACGTAGCAAGGTGA
rs601338_Min_ABE_526_g2	tggaaaggacgaaacaccgTCCTAGACCTTCTACCACCAGTTTAAGAGCTATGCTGGAAACAGCATAGCAAGTTTAAATAAGGCTAGTCCGTTATCAACTTGAAAAAGTGGCACCGAGTCGGTGCTTTTTTTCCCTGCTCCTAGACCTTCTACCACCACCTCCGTTCAAGATCGGAAGAGCACACGACGTAGCAAGGTGA
rs601338_Min_ABE_526_g3	tggaaaggacgaaacaccgCTCCTAGACCTTCTACCACCGTTTAAGAGCTATGCTGGAAACAGCATAGCAAGTTTAAATAAGGCTAGTCCGTTATCAACTTGAAAAAGTGGCACCGAGTCGGTGCTTTTTTTCCCCTGCTCCTAGACCTTCTACCACCACCTCCTCCCAGATCGGAAGAGCACACGACGTAGCAAGGTGA
rs601338_Min_ABE_526_g4	tggaaaggacgaaacaccgCTCCTAGACCTTCTACCACGTTTAAGAGCTATGCTGGAAACAGCATAGCAAGTTTAAATAAGGCTAGTCCGTTATCAACTTGAAAAAGTGGCACCGAGTCGGTGCTTTTTTTACCCCTGCTCCTAGACCTTCTACCACCACCTCGGCCAGATCGGAAGAGCACACGACGTAGCAAGGTGA
rs601338_Min_ABE_526_g5	tggaaaggacgaaacaccgTGCTCCTAGACCTTCTACCAGTTTAAGAGCTATGCTGGAAACAGCATAGCAAGTTTAAATAAGGCTAGTCCGTTATCAACTTGAAAAAGTGGCACCGAGTCGGTGCTTTTTTTTACCCCTGCTCCTAGACCTTCTACCACCACCTGGACAGATCGGAAGAGCACACGACGTAGCAAGGTGA
rs602662_Min_ABE_527_g1	tggaaaggacgaaacaccgCACAGTGATGTGGTGTTTGCGTTTAAGAGCTATGCTGGAAACAGCATAGCAAGTTTAAATAAGGCTAGTCCGTTATCAACTTGAAAAAGTGGCACCGAGTCGGTGCTTTTTTTACCTCCCACAGTGATGTGGTGTTTGCTGGCGAAGCGAGATCGGAAGAGCACACGACGTAGCAAGGTGA
rs602662_Min_ABE_527_g2	tggaaaggacgaaacaccgCCACAGTGATGTGGTGTTTGGTTTAAGAGCTATGCTGGAAACAGCATAGCAAGTTTAAATAAGGCTAGTCCGTTATCAACTTGAAAAAGTGGCACCGAGTCGGTGCTTTTTTTCACCTCCCACAGTGATGTGGTGTTTGCTGGCGCACGAGATCGGAAGAGCACACGACGTAGCAAGGTGA
rs602662_Min_ABE_527_g3	tggaaaggacgaaacaccgCCCACAGTGATGTGGTGTTTGTTTAAGAGCTATGCTGGAAACAGCATAGCAAGTTTAAATAAGGCTAGTCCGTTATCAACTTGAAAAAGTGGCACCGAGTCGGTGCTTTTTTTACACCTCCCACAGTGATGTGGTGTTTGCTGGCGGTTAGATCGGAAGAGCACACGACGTAGCAAGGTGA
rs602662_Min_ABE_527_g4	tggaaaggacgaaacaccgTCCCACAGTGATGTGGTGTTGTTTAAGAGCTATGCTGGAAACAGCATAGCAAGTTTAAATAAGGCTAGTCCGTTATCAACTTGAAAAAGTGGCACCGAGTCGGTGCTTTTTTTGACACCTCCCACAGTGATGTGGTGTTTGCTGGCATAAGATCGGAAGAGCACACGACGTAGCAAGGTGA
rs602662_Min_ABE_527_g5	tggaaaggacgaaacaccgCTCCCACAGTGATGTGGTGTGTTTAAGAGCTATGCTGGAAACAGCATAGCAAGTTTAAATAAGGCTAGTCCGTTATCAACTTGAAAAAGTGGCACCGAGTCGGTGCTTTTTTTTGACACCTCCCACAGTGATGTGGTGTTTGCTGGACGAGATCGGAAGAGCACACGACGTAGCAAGGTGA
rs603247_Min_ABE_528_g1	tggaaaggacgaaacaccgAGACTGGATTTTAAAGCAAGTTTAAGAGCTATGCTGGAAACAGCATAGCAAGTTTAAATAAGGCTAGTCCGTTATCAACTTGAAAAAGTGGCACCGAGTCGGTGCTTTTTTTATACCAGAGACTGGATTTTAAAGCAACGGGTGAGTGAGATCGGAAGAGCACACGACGTAGCAAGGTGA
rs603247_Min_ABE_528_g2	tggaaaggacgaaacaccgAGAGACTGGATTTTAAAGCAGTTTAAGAGCTATGCTGGAAACAGCATAGCAAGTTTAAATAAGGCTAGTCCGTTATCAACTTGAAAAAGTGGCACCGAGTCGGTGCTTTTTTTTATACCAGAGACTGGATTTTAAAGCAACGGGTAAGCAGATCGGAAGAGCACACGACGTAGCAAGGTGA
rs603247_Min_ABE_528_g3	tggaaaggacgaaacaccgCAGAGACTGGATTTTAAAGCGTTTAAGAGCTATGCTGGAAACAGCATAGCAAGTTTAAATAAGGCTAGTCCGTTATCAACTTGAAAAAGTGGCACCGAGTCGGTGCTTTTTTTCTATACCAGAGACTGGATTTTAAAGCAACGGGGATTAGATCGGAAGAGCACACGACGTAGCAAGGTGA
rs603247_Min_ABE_528_g4	tggaaaggacgaaacaccgCCAGAGACTGGATTTTAAAGGTTTAAGAGCTATGCTGGAAACAGCATAGCAAGTTTAAATAAGGCTAGTCCGTTATCAACTTGAAAAAGTGGCACCGAGTCGGTGCTTTTTTTCCTATACCAGAGACTGGATTTTAAAGCAACGGTCACAGATCGGAAGAGCACACGACGTAGCAAGGTGA
rs603247_Min_ABE_528_g5	tggaaaggacgaaacaccgACCAGAGACTGGATTTTAAAGTTTAAGAGCTATGCTGGAAACAGCATAGCAAGTTTAAATAAGGCTAGTCCGTTATCAACTTGAAAAAGTGGCACCGAGTCGGTGCTTTTTTTGCCTATACCAGAGACTGGATTTTAAAGCAACGTGTCAGATCGGAAGAGCACACGACGTAGCAAGGTGA
rs60612724_Maj_ABE_245_g1	tggaaaggacgaaacaccgCCTAACTCCATGTCCCTCAGGTTTAAGAGCTATGCTGGAAACAGCATAGCAAGTTTAAATAAGGCTAGTCCGTTATCAACTTGAAAAAGTGGCACCGAGTCGGTGCTTTTTTTAGGACACCTAACTCCATGTCCCTCAGGATTAATTCTAGATCGGAAGAGCACACGACGTAGCAAGGTGA
rs60612724_Maj_ABE_245_g2	tggaaaggacgaaacaccgACCTAACTCCATGTCCCTCAGTTTAAGAGCTATGCTGGAAACAGCATAGCAAGTTTAAATAAGGCTAGTCCGTTATCAACTTGAAAAAGTGGCACCGAGTCGGTGCTTTTTTTGAGGACACCTAACTCCATGTCCCTCAGGATTATAGGAGATCGGAAGAGCACACGACGTAGCAAGGTGA
rs60612724_Maj_ABE_245_g3	tggaaaggacgaaacaccgCACCTAACTCCATGTCCCTCGTTTAAGAGCTATGCTGGAAACAGCATAGCAAGTTTAAATAAGGCTAGTCCGTTATCAACTTGAAAAAGTGGCACCGAGTCGGTGCTTTTTTTCGAGGACACCTAACTCCATGTCCCTCAGGATTCGACAGATCGGAAGAGCACACGACGTAGCAAGGTGA
rs60612724_Maj_ABE_245_g4	tggaaaggacgaaacaccgACACCTAACTCCATGTCCCTGTTTAAGAGCTATGCTGGAAACAGCATAGCAAGTTTAAATAAGGCTAGTCCGTTATCAACTTGAAAAAGTGGCACCGAGTCGGTGCTTTTTTTCCGAGGACACCTAACTCCATGTCCCTCAGGATAGACAGATCGGAAGAGCACACGACGTAGCAAGGTGA
rs60612724_Maj_ABE_245_g5	tggaaaggacgaaacaccgACACCTAACTCCATGTCCCGTTTAAGAGCTATGCTGGAAACAGCATAGCAAGTTTAAATAAGGCTAGTCCGTTATCAACTTGAAAAAGTGGCACCGAGTCGGTGCTTTTTTTGCCGAGGACACCTAACTCCATGTCCCTCAGGAGAGAAGATCGGAAGAGCACACGACGTAGCAAGGTGA
rs6062343_Min_ABE_529_g1	tggaaaggacgaaacaccgGCAGTGAAGGTGGCTGAGTGTTTAAGAGCTATGCTGGAAACAGCATAGCAAGTTTAAATAAGGCTAGTCCGTTATCAACTTGAAAAAGTGGCACCGAGTCGGTGCTTTTTTTGCCCAGGGCAGTGAAGGTGGCTGAGTCATGGGGCGTAGATCGGAAGAGCACACGACGTAGCAAGGTGA
rs6062343_Min_ABE_529_g2	tggaaaggacgaaacaccgGGCAGTGAAGGTGGCTGAGGTTTAAGAGCTATGCTGGAAACAGCATAGCAAGTTTAAATAAGGCTAGTCCGTTATCAACTTGAAAAAGTGGCACCGAGTCGGTGCTTTTTTTAGCCCAGGGCAGTGAAGGTGGCTGAGTCATGGGATGAGATCGGAAGAGCACACGACGTAGCAAGGTGA
rs6062343_Min_ABE_529_g3	tggaaaggacgaaacaccgAGGGCAGTGAAGGTGGCTGAGTTTAAGAGCTATGCTGGAAACAGCATAGCAAGTTTAAATAAGGCTAGTCCGTTATCAACTTGAAAAAGTGGCACCGAGTCGGTGCTTTTTTTCAGCCCAGGGCAGTGAAGGTGGCTGAGTCATGCATCAGATCGGAAGAGCACACGACGTAGCAAGGTGA
rs6062343_Min_ABE_529_g4	tggaaaggacgaaacaccgCAGGGCAGTGAAGGTGGCTGGTTTAAGAGCTATGCTGGAAACAGCATAGCAAGTTTAAATAAGGCTAGTCCGTTATCAACTTGAAAAAGTGGCACCGAGTCGGTGCTTTTTTTCCAGCCCAGGGCAGTGAAGGTGGCTGAGTCATCTTCAGATCGGAAGAGCACACGACGTAGCAAGGTGA
rs6062343_Min_ABE_529_g5	tggaaaggacgaaacaccgCCAGGGCAGTGAAGGTGGCTGTTTAAGAGCTATGCTGGAAACAGCATAGCAAGTTTAAATAAGGCTAGTCCGTTATCAACTTGAAAAAGTGGCACCGAGTCGGTGCTTTTTTTGCCAGCCCAGGGCAGTGAAGGTGGCTGAGTCAACCGAGATCGGAAGAGCACACGACGTAGCAAGGTGA
rs6072279_Min_ABE_530_g1	tggaaaggacgaaacaccgTCAATTTTAGAACATTTTCAGTTTAAGAGCTATGCTGGAAACAGCATAGCAAGTTTAAATAAGGCTAGTCCGTTATCAACTTGAAAAAGTGGCACCGAGTCGGTGCTTTTTTTACCATGTCAATTTTAGAACATTTTCATCTCCCGGTGAGATCGGAAGAGCACACGACGTAGCAAGGTGA
rs6072279_Min_ABE_530_g2	tggaaaggacgaaacaccgTCAATTTTAGAACATTTTCGTTTAAGAGCTATGCTGGAAACAGCATAGCAAGTTTAAATAAGGCTAGTCCGTTATCAACTTGAAAAAGTGGCACCGAGTCGGTGCTTTTTTTAACCATGTCAATTTTAGAACATTTTCATCTCCTTTCAGATCGGAAGAGCACACGACGTAGCAAGGTGA
rs6072279_Min_ABE_530_g3	tggaaaggacgaaacaccgTGTCAATTTTAGAACATTTTGTTTAAGAGCTATGCTGGAAACAGCATAGCAAGTTTAAATAAGGCTAGTCCGTTATCAACTTGAAAAAGTGGCACCGAGTCGGTGCTTTTTTTTAACCATGTCAATTTTAGAACATTTTCATCTCGTCTAGATCGGAAGAGCACACGACGTAGCAAGGTGA
rs6072279_Min_ABE_530_g4	tggaaaggacgaaacaccgATGTCAATTTTAGAACATTTGTTTAAGAGCTATGCTGGAAACAGCATAGCAAGTTTAAATAAGGCTAGTCCGTTATCAACTTGAAAAAGTGGCACCGAGTCGGTGCTTTTTTTTTAACCATGTCAATTTTAGAACATTTTCATCTGAGGAGATCGGAAGAGCACACGACGTAGCAAGGTGA
rs6072279_Min_ABE_530_g5	tggaaaggacgaaacaccgCATGTCAATTTTAGAACATTGTTTAAGAGCTATGCTGGAAACAGCATAGCAAGTTTAAATAAGGCTAGTCCGTTATCAACTTGAAAAAGTGGCACCGAGTCGGTGCTTTTTTTATTAACCATGTCAATTTTAGAACATTTTCATCCAGTAGATCGGAAGAGCACACGACGTAGCAAGGTGA
rs6072328_Maj_ABE_246_g1	tggaaaggacgaaacaccgTGAATATTTAGCCTTAAAAAGTTTAAGAGCTATGCTGGAAACAGCATAGCAAGTTTAAATAAGGCTAGTCCGTTATCAACTTGAAAAAGTGGCACCGAGTCGGTGCTTTTTTTGGAATCTGAATATTTAGCCTTAAAAAAGTTCATCGCAGATCGGAAGAGCACACGACGTAGCAAGGTGA
rs6072328_Maj_ABE_246_g2	tggaaaggacgaaacaccgCTGAATATTTAGCCTTAAAAGTTTAAGAGCTATGCTGGAAACAGCATAGCAAGTTTAAATAAGGCTAGTCCGTTATCAACTTGAAAAAGTGGCACCGAGTCGGTGCTTTTTTTTGGAATCTGAATATTTAGCCTTAAAAAAGTTCGCACAGATCGGAAGAGCACACGACGTAGCAAGGTGA
rs6072328_Maj_ABE_246_g3	tggaaaggacgaaacaccgTCTGAATATTTAGCCTTAAAGTTTAAGAGCTATGCTGGAAACAGCATAGCAAGTTTAAATAAGGCTAGTCCGTTATCAACTTGAAAAAGTGGCACCGAGTCGGTGCTTTTTTTCTGGAATCTGAATATTTAGCCTTAAAAAAGTTTTGCAGATCGGAAGAGCACACGACGTAGCAAGGTGA
rs6072328_Maj_ABE_246_g4	tggaaaggacgaaacaccgATCTGAATATTTAGCCTTAAGTTTAAGAGCTATGCTGGAAACAGCATAGCAAGTTTAAATAAGGCTAGTCCGTTATCAACTTGAAAAAGTGGCACCGAGTCGGTGCTTTTTTTTCTGGAATCTGAATATTTAGCCTTAAAAAAGTGCGAAGATCGGAAGAGCACACGACGTAGCAAGGTGA
rs6072328_Maj_ABE_246_g5	tggaaaggacgaaacaccgAATCTGAATATTTAGCCTTAGTTTAAGAGCTATGCTGGAAACAGCATAGCAAGTTTAAATAAGGCTAGTCCGTTATCAACTTGAAAAAGTGGCACCGAGTCGGTGCTTTTTTTCTCTGGAATCTGAATATTTAGCCTTAAAAAAGGGCAAGATCGGAAGAGCACACGACGTAGCAAGGTGA
rs6073261_Min_ABE_531_g1	tggaaaggacgaaacaccgAGAAGTGCTTGAGCCCAGGGTTTAAGAGCTATGCTGGAAACAGCATAGCAAGTTTAAATAAGGCTAGTCCGTTATCAACTTGAAAAAGTGGCACCGAGTCGGTGCTTTTTTTAGATGGGAGAAGTGCTTGAGCCCAGGAGTTTGCGTAAGATCGGAAGAGCACACGACGTAGCAAGGTGA
rs6073261_Min_ABE_531_g2	tggaaaggacgaaacaccgGAGAAGTGCTTGAGCCCAGGTTTAAGAGCTATGCTGGAAACAGCATAGCAAGTTTAAATAAGGCTAGTCCGTTATCAACTTGAAAAAGTGGCACCGAGTCGGTGCTTTTTTTAAGATGGGAGAAGTGCTTGAGCCCAGGAGTTTTCAAAGATCGGAAGAGCACACGACGTAGCAAGGTGA
rs6073261_Min_ABE_531_g3	tggaaaggacgaaacaccgGGAGAAGTGCTTGAGCCCAGTTTAAGAGCTATGCTGGAAACAGCATAGCAAGTTTAAATAAGGCTAGTCCGTTATCAACTTGAAAAAGTGGCACCGAGTCGGTGCTTTTTTTTAAGATGGGAGAAGTGCTTGAGCCCAGGAGTTATGCAGATCGGAAGAGCACACGACGTAGCAAGGTGA
rs6073261_Min_ABE_531_g4	tggaaaggacgaaacaccgTGGGAGAAGTGCTTGAGCCCGTTTAAGAGCTATGCTGGAAACAGCATAGCAAGTTTAAATAAGGCTAGTCCGTTATCAACTTGAAAAAGTGGCACCGAGTCGGTGCTTTTTTTCTAAGATGGGAGAAGTGCTTGAGCCCAGGAGTTGGGAGATCGGAAGAGCACACGACGTAGCAAGGTGA
rs6073261_Min_ABE_531_g5	tggaaaggacgaaacaccgATGGGAGAAGTGCTTGAGCCGTTTAAGAGCTATGCTGGAAACAGCATAGCAAGTTTAAATAAGGCTAGTCCGTTATCAACTTGAAAAAGTGGCACCGAGTCGGTGCTTTTTTTGCTAAGATGGGAGAAGTGCTTGAGCCCAGGAGGGTCAGATCGGAAGAGCACACGACGTAGCAAGGTGA
rs6073958_Maj_ABE_247_g1	tggaaaggacgaaacaccgTTGAATTGTTTCCACCTTTTGTTTAAGAGCTATGCTGGAAACAGCATAGCAAGTTTAAATAAGGCTAGTCCGTTATCAACTTGAAAAAGTGGCACCGAGTCGGTGCTTTTTTTTGATAGTTGAATTGTTTCCACCTTTTGGCTATCGCCAGATCGGAAGAGCACACGACGTAGCAAGGTGA
rs6073958_Maj_ABE_247_g2	tggaaaggacgaaacaccgTTGAATTGTTTCCACCTTTGTTTAAGAGCTATGCTGGAAACAGCATAGCAAGTTTAAATAAGGCTAGTCCGTTATCAACTTGAAAAAGTGGCACCGAGTCGGTGCTTTTTTTTTGATAGTTGAATTGTTTCCACCTTTTGGCTAAAGGAGATCGGAAGAGCACACGACGTAGCAAGGTGA
rs6073958_Maj_ABE_247_g3	tggaaaggacgaaacaccgAGTTGAATTGTTTCCACCTTGTTTAAGAGCTATGCTGGAAACAGCATAGCAAGTTTAAATAAGGCTAGTCCGTTATCAACTTGAAAAAGTGGCACCGAGTCGGTGCTTTTTTTATTGATAGTTGAATTGTTTCCACCTTTTGGCTCTCGAGATCGGAAGAGCACACGACGTAGCAAGGTGA
rs6073958_Maj_ABE_247_g4	tggaaaggacgaaacaccgTAGTTGAATTGTTTCCACCTGTTTAAGAGCTATGCTGGAAACAGCATAGCAAGTTTAAATAAGGCTAGTCCGTTATCAACTTGAAAAAGTGGCACCGAGTCGGTGCTTTTTTTAATTGATAGTTGAATTGTTTCCACCTTTTGGCGACTAGATCGGAAGAGCACACGACGTAGCAAGGTGA
rs6073958_Maj_ABE_247_g5	tggaaaggacgaaacaccgATAGTTGAATTGTTTCCACCGTTTAAGAGCTATGCTGGAAACAGCATAGCAAGTTTAAATAAGGCTAGTCCGTTATCAACTTGAAAAAGTGGCACCGAGTCGGTGCTTTTTTTCAATTGATAGTTGAATTGTTTCCACCTTTTGGTCGTAGATCGGAAGAGCACACGACGTAGCAAGGTGA
rs6127015_Maj_ABE_248_g1	tggaaaggacgaaacaccgTCTATAGCTCCCTAGAGTTCGTTTAAGAGCTATGCTGGAAACAGCATAGCAAGTTTAAATAAGGCTAGTCCGTTATCAACTTGAAAAAGTGGCACCGAGTCGGTGCTTTTTTTCTTGTGTCTATAGCTCCCTAGAGTTCTGTGTTCTTTAGATCGGAAGAGCACACGACGTAGCAAGGTGA
rs6127015_Maj_ABE_248_g2	tggaaaggacgaaacaccgTCTATAGCTCCCTAGAGTTGTTTAAGAGCTATGCTGGAAACAGCATAGCAAGTTTAAATAAGGCTAGTCCGTTATCAACTTGAAAAAGTGGCACCGAGTCGGTGCTTTTTTTGCTTGTGTCTATAGCTCCCTAGAGTTCTGTGTGCAGAGATCGGAAGAGCACACGACGTAGCAAGGTGA
rs6127015_Maj_ABE_248_g3	tggaaaggacgaaacaccgTGTCTATAGCTCCCTAGAGTGTTTAAGAGCTATGCTGGAAACAGCATAGCAAGTTTAAATAAGGCTAGTCCGTTATCAACTTGAAAAAGTGGCACCGAGTCGGTGCTTTTTTTAGCTTGTGTCTATAGCTCCCTAGAGTTCTGTGTCAGAGATCGGAAGAGCACACGACGTAGCAAGGTGA
rs6127015_Maj_ABE_248_g4	tggaaaggacgaaacaccgTGTCTATAGCTCCCTAGAGGTTTAAGAGCTATGCTGGAAACAGCATAGCAAGTTTAAATAAGGCTAGTCCGTTATCAACTTGAAAAAGTGGCACCGAGTCGGTGCTTTTTTTTAGCTTGTGTCTATAGCTCCCTAGAGTTCTGTATCCAGATCGGAAGAGCACACGACGTAGCAAGGTGA
rs6127015_Maj_ABE_248_g5	tggaaaggacgaaacaccgTGTGTCTATAGCTCCCTAGAGTTTAAGAGCTATGCTGGAAACAGCATAGCAAGTTTAAATAAGGCTAGTCCGTTATCAACTTGAAAAAGTGGCACCGAGTCGGTGCTTTTTTTCTAGCTTGTGTCTATAGCTCCCTAGAGTTCTGCCACAGATCGGAAGAGCACACGACGTAGCAAGGTGA
rs61300849_Min_ABE_532_g1	tggaaaggacgaaacaccgAAAGTCAGGAGTTCGAGACGTTTAAGAGCTATGCTGGAAACAGCATAGCAAGTTTAAATAAGGCTAGTCCGTTATCAACTTGAAAAAGTGGCACCGAGTCGGTGCTTTTTTTATCACTGAAAGTCAGGAGTTCGAGACTAGCCGGCTTAGATCGGAAGAGCACACGACGTAGCAAGGTGA
rs61300849_Min_ABE_532_g2	tggaaaggacgaaacaccgTGAAAGTCAGGAGTTCGAGAGTTTAAGAGCTATGCTGGAAACAGCATAGCAAGTTTAAATAAGGCTAGTCCGTTATCAACTTGAAAAAGTGGCACCGAGTCGGTGCTTTTTTTGATCACTGAAAGTCAGGAGTTCGAGACTAGCCTTGAAGATCGGAAGAGCACACGACGTAGCAAGGTGA
rs61300849_Min_ABE_532_g3	tggaaaggacgaaacaccgCTGAAAGTCAGGAGTTCGAGGTTTAAGAGCTATGCTGGAAACAGCATAGCAAGTTTAAATAAGGCTAGTCCGTTATCAACTTGAAAAAGTGGCACCGAGTCGGTGCTTTTTTTGGATCACTGAAAGTCAGGAGTTCGAGACTAGCATTAAGATCGGAAGAGCACACGACGTAGCAAGGTGA
rs61300849_Min_ABE_532_g4	tggaaaggacgaaacaccgACTGAAAGTCAGGAGTTCGAGTTTAAGAGCTATGCTGGAAACAGCATAGCAAGTTTAAATAAGGCTAGTCCGTTATCAACTTGAAAAAGTGGCACCGAGTCGGTGCTTTTTTTTGGATCACTGAAAGTCAGGAGTTCGAGACTAGCGAGAGATCGGAAGAGCACACGACGTAGCAAGGTGA
rs61300849_Min_ABE_532_g5	tggaaaggacgaaacaccgCACTGAAAGTCAGGAGTTCGGTTTAAGAGCTATGCTGGAAACAGCATAGCAAGTTTAAATAAGGCTAGTCCGTTATCAACTTGAAAAAGTGGCACCGAGTCGGTGCTTTTTTTGTGGATCACTGAAAGTCAGGAGTTCGAGACTAGGAAAGATCGGAAGAGCACACGACGTAGCAAGGTGA
rs6139104_Maj_ABE_249_g1	tggaaaggacgaaacaccgACAACCAAATGAGCCTAGTGGTTTAAGAGCTATGCTGGAAACAGCATAGCAAGTTTAAATAAGGCTAGTCCGTTATCAACTTGAAAAAGTGGCACCGAGTCGGTGCTTTTTTTGGACAAACAACCAAATGAGCCTAGTGTGAGGAATTGAGATCGGAAGAGCACACGACGTAGCAAGGTGA
rs6139104_Maj_ABE_249_g2	tggaaaggacgaaacaccgAACAACCAAATGAGCCTAGTGTTTAAGAGCTATGCTGGAAACAGCATAGCAAGTTTAAATAAGGCTAGTCCGTTATCAACTTGAAAAAGTGGCACCGAGTCGGTGCTTTTTTTAGGACAAACAACCAAATGAGCCTAGTGTGAGGCCCTAGATCGGAAGAGCACACGACGTAGCAAGGTGA
rs6139104_Maj_ABE_249_g3	tggaaaggacgaaacaccgAAACAACCAAATGAGCCTAGGTTTAAGAGCTATGCTGGAAACAGCATAGCAAGTTTAAATAAGGCTAGTCCGTTATCAACTTGAAAAAGTGGCACCGAGTCGGTGCTTTTTTTAAGGACAAACAACCAAATGAGCCTAGTGTGAGCTGTAGATCGGAAGAGCACACGACGTAGCAAGGTGA
rs6139104_Maj_ABE_249_g4	tggaaaggacgaaacaccgCAAACAACCAAATGAGCCTAGTTTAAGAGCTATGCTGGAAACAGCATAGCAAGTTTAAATAAGGCTAGTCCGTTATCAACTTGAAAAAGTGGCACCGAGTCGGTGCTTTTTTTGAAGGACAAACAACCAAATGAGCCTAGTGTGAAGCCAGATCGGAAGAGCACACGACGTAGCAAGGTGA
rs6139104_Maj_ABE_249_g5	tggaaaggacgaaacaccgACAAACAACCAAATGAGCCTGTTTAAGAGCTATGCTGGAAACAGCATAGCAAGTTTAAATAAGGCTAGTCCGTTATCAACTTGAAAAAGTGGCACCGAGTCGGTGCTTTTTTTGGAAGGACAAACAACCAAATGAGCCTAGTGTGACTTAGATCGGAAGAGCACACGACGTAGCAAGGTGA
rs62084208_Min_ABE_533_g1	tggaaaggacgaaacaccgATATCATTAATTTCCCTTAGTTTAAGAGCTATGCTGGAAACAGCATAGCAAGTTTAAATAAGGCTAGTCCGTTATCAACTTGAAAAAGTGGCACCGAGTCGGTGCTTTTTTTAAAACAGATATCATTAATTTCCCTTATAATCTGTACAGATCGGAAGAGCACACGACGTAGCAAGGTGA
rs62084208_Min_ABE_533_g2	tggaaaggacgaaacaccgAGATATCATTAATTTCCCTTGTTTAAGAGCTATGCTGGAAACAGCATAGCAAGTTTAAATAAGGCTAGTCCGTTATCAACTTGAAAAAGTGGCACCGAGTCGGTGCTTTTTTTGAAAACAGATATCATTAATTTCCCTTATAATCCTCAAGATCGGAAGAGCACACGACGTAGCAAGGTGA
rs62084208_Min_ABE_533_g3	tggaaaggacgaaacaccgCAGATATCATTAATTTCCCTGTTTAAGAGCTATGCTGGAAACAGCATAGCAAGTTTAAATAAGGCTAGTCCGTTATCAACTTGAAAAAGTGGCACCGAGTCGGTGCTTTTTTTTGAAAACAGATATCATTAATTTCCCTTATAATATCTAGATCGGAAGAGCACACGACGTAGCAAGGTGA
rs62084208_Min_ABE_533_g4	tggaaaggacgaaacaccgACAGATATCATTAATTTCCCGTTTAAGAGCTATGCTGGAAACAGCATAGCAAGTTTAAATAAGGCTAGTCCGTTATCAACTTGAAAAAGTGGCACCGAGTCGGTGCTTTTTTTCTGAAAACAGATATCATTAATTTCCCTTATAAAACTAGATCGGAAGAGCACACGACGTAGCAAGGTGA
rs62084208_Min_ABE_533_g5	tggaaaggacgaaacaccgAACAGATATCATTAATTTCCGTTTAAGAGCTATGCTGGAAACAGCATAGCAAGTTTAAATAAGGCTAGTCCGTTATCAACTTGAAAAAGTGGCACCGAGTCGGTGCTTTTTTTACTGAAAACAGATATCATTAATTTCCCTTATATATGAGATCGGAAGAGCACACGACGTAGCAAGGTGA
rs62084210_Maj_ABE_250_g1	tggaaaggacgaaacaccgTAAAGTATATAATTTAGTGGGTTTAAGAGCTATGCTGGAAACAGCATAGCAAGTTTAAATAAGGCTAGTCCGTTATCAACTTGAAAAAGTGGCACCGAGTCGGTGCTTTTTTTCCCTTGTAAAGTATATAATTTAGTGGTTTTTTGACCAGATCGGAAGAGCACACGACGTAGCAAGGTGA
rs62084210_Maj_ABE_250_g2	tggaaaggacgaaacaccgTAAAGTATATAATTTAGTGGTTTAAGAGCTATGCTGGAAACAGCATAGCAAGTTTAAATAAGGCTAGTCCGTTATCAACTTGAAAAAGTGGCACCGAGTCGGTGCTTTTTTTACCCTTGTAAAGTATATAATTTAGTGGTTTTTTTACAGATCGGAAGAGCACACGACGTAGCAAGGTGA
rs62084210_Maj_ABE_250_g3	tggaaaggacgaaacaccgTGTAAAGTATATAATTTAGTGTTTAAGAGCTATGCTGGAAACAGCATAGCAAGTTTAAATAAGGCTAGTCCGTTATCAACTTGAAAAAGTGGCACCGAGTCGGTGCTTTTTTTTACCCTTGTAAAGTATATAATTTAGTGGTTTTTCTGAGATCGGAAGAGCACACGACGTAGCAAGGTGA
rs62084210_Maj_ABE_250_g4	tggaaaggacgaaacaccgTTGTAAAGTATATAATTTAGGTTTAAGAGCTATGCTGGAAACAGCATAGCAAGTTTAAATAAGGCTAGTCCGTTATCAACTTGAAAAAGTGGCACCGAGTCGGTGCTTTTTTTGTACCCTTGTAAAGTATATAATTTAGTGGTTTAAGTAGATCGGAAGAGCACACGACGTAGCAAGGTGA
rs62084210_Maj_ABE_250_g5	tggaaaggacgaaacaccgCTTGTAAAGTATATAATTTAGTTTAAGAGCTATGCTGGAAACAGCATAGCAAGTTTAAATAAGGCTAGTCCGTTATCAACTTGAAAAAGTGGCACCGAGTCGGTGCTTTTTTTTGTACCCTTGTAAAGTATATAATTTAGTGGTTCTACAGATCGGAAGAGCACACGACGTAGCAAGGTGA
rs62122516_Maj_ABE_251_g1	tggaaaggacgaaacaccgACAACCTAGACCCCTAGCATGTTTAAGAGCTATGCTGGAAACAGCATAGCAAGTTTAAATAAGGCTAGTCCGTTATCAACTTGAAAAAGTGGCACCGAGTCGGTGCTTTTTTTGAGTGCACAACCTAGACCCCTAGCATGAACAGCCTTAGATCGGAAGAGCACACGACGTAGCAAGGTGA
rs62122516_Maj_ABE_251_g2	tggaaaggacgaaacaccgCACAACCTAGACCCCTAGCAGTTTAAGAGCTATGCTGGAAACAGCATAGCAAGTTTAAATAAGGCTAGTCCGTTATCAACTTGAAAAAGTGGCACCGAGTCGGTGCTTTTTTTGGAGTGCACAACCTAGACCCCTAGCATGAACAATCGAGATCGGAAGAGCACACGACGTAGCAAGGTGA
rs62122516_Maj_ABE_251_g3	tggaaaggacgaaacaccgCACAACCTAGACCCCTAGCGTTTAAGAGCTATGCTGGAAACAGCATAGCAAGTTTAAATAAGGCTAGTCCGTTATCAACTTGAAAAAGTGGCACCGAGTCGGTGCTTTTTTTAGGAGTGCACAACCTAGACCCCTAGCATGAACTATAAGATCGGAAGAGCACACGACGTAGCAAGGTGA
rs62122516_Maj_ABE_251_g4	tggaaaggacgaaacaccgTGCACAACCTAGACCCCTAGGTTTAAGAGCTATGCTGGAAACAGCATAGCAAGTTTAAATAAGGCTAGTCCGTTATCAACTTGAAAAAGTGGCACCGAGTCGGTGCTTTTTTTAAGGAGTGCACAACCTAGACCCCTAGCATGAATGAAAGATCGGAAGAGCACACGACGTAGCAAGGTGA
rs62122516_Maj_ABE_251_g5	tggaaaggacgaaacaccgTGCACAACCTAGACCCCTAGTTTAAGAGCTATGCTGGAAACAGCATAGCAAGTTTAAATAAGGCTAGTCCGTTATCAACTTGAAAAAGTGGCACCGAGTCGGTGCTTTTTTTTAAGGAGTGCACAACCTAGACCCCTAGCATGAAGGTAGATCGGAAGAGCACACGACGTAGCAAGGTGA
rs62122516_Min_ABE_534_g1	tggaaaggacgaaacaccgAGGATGTGCACTCCTTATGAGTTTAAGAGCTATGCTGGAAACAGCATAGCAAGTTTAAATAAGGCTAGTCCGTTATCAACTTGAAAAAGTGGCACCGAGTCGGTGCTTTTTTTGGGTCTAGGATGTGCACTCCTTATGAGAATCTGTGTAGATCGGAAGAGCACACGACGTAGCAAGGTGA
rs62122516_Min_ABE_534_g2	tggaaaggacgaaacaccgTAGGATGTGCACTCCTTATGGTTTAAGAGCTATGCTGGAAACAGCATAGCAAGTTTAAATAAGGCTAGTCCGTTATCAACTTGAAAAAGTGGCACCGAGTCGGTGCTTTTTTTGGGGTCTAGGATGTGCACTCCTTATGAGAATCTTAGAGATCGGAAGAGCACACGACGTAGCAAGGTGA
rs62122516_Min_ABE_534_g3	tggaaaggacgaaacaccgCTAGGATGTGCACTCCTTATGTTTAAGAGCTATGCTGGAAACAGCATAGCAAGTTTAAATAAGGCTAGTCCGTTATCAACTTGAAAAAGTGGCACCGAGTCGGTGCTTTTTTTAGGGGTCTAGGATGTGCACTCCTTATGAGAATGCCCAGATCGGAAGAGCACACGACGTAGCAAGGTGA
rs62122516_Min_ABE_534_g4	tggaaaggacgaaacaccgTCTAGGATGTGCACTCCTTAGTTTAAGAGCTATGCTGGAAACAGCATAGCAAGTTTAAATAAGGCTAGTCCGTTATCAACTTGAAAAAGTGGCACCGAGTCGGTGCTTTTTTTTAGGGGTCTAGGATGTGCACTCCTTATGAGAATCTAAGATCGGAAGAGCACACGACGTAGCAAGGTGA
rs62122516_Min_ABE_534_g5	tggaaaggacgaaacaccgTCTAGGATGTGCACTCCTTGTTTAAGAGCTATGCTGGAAACAGCATAGCAAGTTTAAATAAGGCTAGTCCGTTATCAACTTGAAAAAGTGGCACCGAGTCGGTGCTTTTTTTCTAGGGGTCTAGGATGTGCACTCCTTATGAGATAGAAGATCGGAAGAGCACACGACGTAGCAAGGTGA
rs62259747_Maj_ABE_252_g1	tggaaaggacgaaacaccgGCATGAACCTGGGAGGCAGGTTTAAGAGCTATGCTGGAAACAGCATAGCAAGTTTAAATAAGGCTAGTCCGTTATCAACTTGAAAAAGTGGCACCGAGTCGGTGCTTTTTTTCAGAATGGCATGAACCTGGGAGGCAGAGCTTGGAGTAGATCGGAAGAGCACACGACGTAGCAAGGTGA
rs62259747_Maj_ABE_252_g2	tggaaaggacgaaacaccgTGGCATGAACCTGGGAGGCAGTTTAAGAGCTATGCTGGAAACAGCATAGCAAGTTTAAATAAGGCTAGTCCGTTATCAACTTGAAAAAGTGGCACCGAGTCGGTGCTTTTTTTGCAGAATGGCATGAACCTGGGAGGCAGAGCTTTTGGAGATCGGAAGAGCACACGACGTAGCAAGGTGA
rs62259747_Maj_ABE_252_g3	tggaaaggacgaaacaccgATGGCATGAACCTGGGAGGCGTTTAAGAGCTATGCTGGAAACAGCATAGCAAGTTTAAATAAGGCTAGTCCGTTATCAACTTGAAAAAGTGGCACCGAGTCGGTGCTTTTTTTAGCAGAATGGCATGAACCTGGGAGGCAGAGCTGCCAAGATCGGAAGAGCACACGACGTAGCAAGGTGA
rs62259747_Maj_ABE_252_g4	tggaaaggacgaaacaccgAATGGCATGAACCTGGGAGGGTTTAAGAGCTATGCTGGAAACAGCATAGCAAGTTTAAATAAGGCTAGTCCGTTATCAACTTGAAAAAGTGGCACCGAGTCGGTGCTTTTTTTCAGCAGAATGGCATGAACCTGGGAGGCAGAGCTGACAGATCGGAAGAGCACACGACGTAGCAAGGTGA
rs62259747_Maj_ABE_252_g5	tggaaaggacgaaacaccgAATGGCATGAACCTGGGAGGTTTAAGAGCTATGCTGGAAACAGCATAGCAAGTTTAAATAAGGCTAGTCCGTTATCAACTTGAAAAAGTGGCACCGAGTCGGTGCTTTTTTTGCAGCAGAATGGCATGAACCTGGGAGGCAGAGAAACAGATCGGAAGAGCACACGACGTAGCAAGGTGA
rs625219_Min_ABE_535_g1	tggaaaggacgaaacaccgGTAAAGGTGAGTTAGAAAAGTTTAAGAGCTATGCTGGAAACAGCATAGCAAGTTTAAATAAGGCTAGTCCGTTATCAACTTGAAAAAGTGGCACCGAGTCGGTGCTTTTTTTCTGTGTGGTAAAGGTGAGTTAGAAAAAGTCATGGATAGATCGGAAGAGCACACGACGTAGCAAGGTGA
rs625219_Min_ABE_535_g2	tggaaaggacgaaacaccgTGGTAAAGGTGAGTTAGAAAGTTTAAGAGCTATGCTGGAAACAGCATAGCAAGTTTAAATAAGGCTAGTCCGTTATCAACTTGAAAAAGTGGCACCGAGTCGGTGCTTTTTTTGCTGTGTGGTAAAGGTGAGTTAGAAAAAGTCACAGCAGATCGGAAGAGCACACGACGTAGCAAGGTGA
rs625219_Min_ABE_535_g3	tggaaaggacgaaacaccgTGGTAAAGGTGAGTTAGAAGTTTAAGAGCTATGCTGGAAACAGCATAGCAAGTTTAAATAAGGCTAGTCCGTTATCAACTTGAAAAAGTGGCACCGAGTCGGTGCTTTTTTTGGCTGTGTGGTAAAGGTGAGTTAGAAAAAGTCTTTTAGATCGGAAGAGCACACGACGTAGCAAGGTGA
rs625219_Min_ABE_535_g4	tggaaaggacgaaacaccgTGTGGTAAAGGTGAGTTAGAGTTTAAGAGCTATGCTGGAAACAGCATAGCAAGTTTAAATAAGGCTAGTCCGTTATCAACTTGAAAAAGTGGCACCGAGTCGGTGCTTTTTTTGGGCTGTGTGGTAAAGGTGAGTTAGAAAAAGTGTCCAGATCGGAAGAGCACACGACGTAGCAAGGTGA
rs625219_Min_ABE_535_g5	tggaaaggacgaaacaccgTGTGGTAAAGGTGAGTTAGGTTTAAGAGCTATGCTGGAAACAGCATAGCAAGTTTAAATAAGGCTAGTCCGTTATCAACTTGAAAAAGTGGCACCGAGTCGGTGCTTTTTTTGGGGCTGTGTGGTAAAGGTGAGTTAGAAAAAGAACCAGATCGGAAGAGCACACGACGTAGCAAGGTGA
rs635634_Maj_ABE_253_g1	tggaaaggacgaaacaccgACAGGACAATCACAAAAGCGTTTAAGAGCTATGCTGGAAACAGCATAGCAAGTTTAAATAAGGCTAGTCCGTTATCAACTTGAAAAAGTGGCACCGAGTCGGTGCTTTTTTTGCCCTGGACAGGACAATCACAAAAGCCTTACAAGCAAGATCGGAAGAGCACACGACGTAGCAAGGTGA
rs635634_Maj_ABE_253_g2	tggaaaggacgaaacaccgGACAGGACAATCACAAAAGGTTTAAGAGCTATGCTGGAAACAGCATAGCAAGTTTAAATAAGGCTAGTCCGTTATCAACTTGAAAAAGTGGCACCGAGTCGGTGCTTTTTTTAGCCCTGGACAGGACAATCACAAAAGCCTTACATTCAGATCGGAAGAGCACACGACGTAGCAAGGTGA
rs635634_Maj_ABE_253_g3	tggaaaggacgaaacaccgTGGACAGGACAATCACAAAAGTTTAAGAGCTATGCTGGAAACAGCATAGCAAGTTTAAATAAGGCTAGTCCGTTATCAACTTGAAAAAGTGGCACCGAGTCGGTGCTTTTTTTCAGCCCTGGACAGGACAATCACAAAAGCCTTATACAAGATCGGAAGAGCACACGACGTAGCAAGGTGA
rs635634_Maj_ABE_253_g4	tggaaaggacgaaacaccgCTGGACAGGACAATCACAAAGTTTAAGAGCTATGCTGGAAACAGCATAGCAAGTTTAAATAAGGCTAGTCCGTTATCAACTTGAAAAAGTGGCACCGAGTCGGTGCTTTTTTTACAGCCCTGGACAGGACAATCACAAAAGCCTTTGCGAGATCGGAAGAGCACACGACGTAGCAAGGTGA
rs635634_Maj_ABE_253_g5	tggaaaggacgaaacaccgCCTGGACAGGACAATCACAAGTTTAAGAGCTATGCTGGAAACAGCATAGCAAGTTTAAATAAGGCTAGTCCGTTATCAACTTGAAAAAGTGGCACCGAGTCGGTGCTTTTTTTCACAGCCCTGGACAGGACAATCACAAAAGCCTGTTGAGATCGGAAGAGCACACGACGTAGCAAGGTGA
rs6413542_Maj_ABE_254_g1	tggaaaggacgaaacaccgCAGAAAGACCGGTGTACAAGGTTTAAGAGCTATGCTGGAAACAGCATAGCAAGTTTAAATAAGGCTAGTCCGTTATCAACTTGAAAAAGTGGCACCGAGTCGGTGCTTTTTTTTCTTTACAGAAAGACCGGTGTACAAGCCTCTTTCCAAGATCGGAAGAGCACACGACGTAGCAAGGTGA
rs6413542_Maj_ABE_254_g2	tggaaaggacgaaacaccgACAGAAAGACCGGTGTACAAGTTTAAGAGCTATGCTGGAAACAGCATAGCAAGTTTAAATAAGGCTAGTCCGTTATCAACTTGAAAAAGTGGCACCGAGTCGGTGCTTTTTTTGTCTTTACAGAAAGACCGGTGTACAAGCCTCTGCATAGATCGGAAGAGCACACGACGTAGCAAGGTGA
rs6413542_Maj_ABE_254_g3	tggaaaggacgaaacaccgTACAGAAAGACCGGTGTACAGTTTAAGAGCTATGCTGGAAACAGCATAGCAAGTTTAAATAAGGCTAGTCCGTTATCAACTTGAAAAAGTGGCACCGAGTCGGTGCTTTTTTTGGTCTTTACAGAAAGACCGGTGTACAAGCCTCCGTTAGATCGGAAGAGCACACGACGTAGCAAGGTGA
rs6413542_Maj_ABE_254_g4	tggaaaggacgaaacaccgTTACAGAAAGACCGGTGTACGTTTAAGAGCTATGCTGGAAACAGCATAGCAAGTTTAAATAAGGCTAGTCCGTTATCAACTTGAAAAAGTGGCACCGAGTCGGTGCTTTTTTTTGGTCTTTACAGAAAGACCGGTGTACAAGCCTGCGCAGATCGGAAGAGCACACGACGTAGCAAGGTGA
rs6413542_Maj_ABE_254_g5	tggaaaggacgaaacaccgTTTACAGAAAGACCGGTGTAGTTTAAGAGCTATGCTGGAAACAGCATAGCAAGTTTAAATAAGGCTAGTCCGTTATCAACTTGAAAAAGTGGCACCGAGTCGGTGCTTTTTTTTTGGTCTTTACAGAAAGACCGGTGTACAAGCCAGTTAGATCGGAAGAGCACACGACGTAGCAAGGTGA
rs643257_Min_ABE_536_g1	tggaaaggacgaaacaccgTTTAAGGAGCTCCTACTGGCGTTTAAGAGCTATGCTGGAAACAGCATAGCAAGTTTAAATAAGGCTAGTCCGTTATCAACTTGAAAAAGTGGCACCGAGTCGGTGCTTTTTTTCTGCCTTTTAAGGAGCTCCTACTGGCTTTTAACAGGAGATCGGAAGAGCACACGACGTAGCAAGGTGA
rs643257_Min_ABE_536_g2	tggaaaggacgaaacaccgTTTTAAGGAGCTCCTACTGGGTTTAAGAGCTATGCTGGAAACAGCATAGCAAGTTTAAATAAGGCTAGTCCGTTATCAACTTGAAAAAGTGGCACCGAGTCGGTGCTTTTTTTGCTGCCTTTTAAGGAGCTCCTACTGGCTTTTATACCAGATCGGAAGAGCACACGACGTAGCAAGGTGA
rs643257_Min_ABE_536_g3	tggaaaggacgaaacaccgCTTTTAAGGAGCTCCTACTGGTTTAAGAGCTATGCTGGAAACAGCATAGCAAGTTTAAATAAGGCTAGTCCGTTATCAACTTGAAAAAGTGGCACCGAGTCGGTGCTTTTTTTGGCTGCCTTTTAAGGAGCTCCTACTGGCTTTTGCTCAGATCGGAAGAGCACACGACGTAGCAAGGTGA
rs643257_Min_ABE_536_g4	tggaaaggacgaaacaccgCCTTTTAAGGAGCTCCTACTGTTTAAGAGCTATGCTGGAAACAGCATAGCAAGTTTAAATAAGGCTAGTCCGTTATCAACTTGAAAAAGTGGCACCGAGTCGGTGCTTTTTTTGGGCTGCCTTTTAAGGAGCTCCTACTGGCTTTAGAAAGATCGGAAGAGCACACGACGTAGCAAGGTGA
rs643257_Min_ABE_536_g5	tggaaaggacgaaacaccgCCTTTTAAGGAGCTCCTACGTTTAAGAGCTATGCTGGAAACAGCATAGCAAGTTTAAATAAGGCTAGTCCGTTATCAACTTGAAAAAGTGGCACCGAGTCGGTGCTTTTTTTAGGGCTGCCTTTTAAGGAGCTCCTACTGGCTTGAGCAGATCGGAAGAGCACACGACGTAGCAAGGTGA
rs6440123_Maj_ABE_255_g1	tggaaaggacgaaacaccgAAAATCATTTAAAGATCATAGTTTAAGAGCTATGCTGGAAACAGCATAGCAAGTTTAAATAAGGCTAGTCCGTTATCAACTTGAAAAAGTGGCACCGAGTCGGTGCTTTTTTTTAAAAAAAAATCATTTAAAGATCATATGCTACAAGAAGATCGGAAGAGCACACGACGTAGCAAGGTGA
rs6440123_Maj_ABE_255_g2	tggaaaggacgaaacaccgAAAAATCATTTAAAGATCATGTTTAAGAGCTATGCTGGAAACAGCATAGCAAGTTTAAATAAGGCTAGTCCGTTATCAACTTGAAAAAGTGGCACCGAGTCGGTGCTTTTTTTTTAAAAAAAAATCATTTAAAGATCATATGCTACACTAGATCGGAAGAGCACACGACGTAGCAAGGTGA
rs6440123_Maj_ABE_255_g3	tggaaaggacgaaacaccgAAAAAATCATTTAAAGATCAGTTTAAGAGCTATGCTGGAAACAGCATAGCAAGTTTAAATAAGGCTAGTCCGTTATCAACTTGAAAAAGTGGCACCGAGTCGGTGCTTTTTTTTTTAAAAAAAAATCATTTAAAGATCATATGCTTGCAAGATCGGAAGAGCACACGACGTAGCAAGGTGA
rs6440123_Maj_ABE_255_g4	tggaaaggacgaaacaccgAAAAAAATCATTTAAAGATCGTTTAAGAGCTATGCTGGAAACAGCATAGCAAGTTTAAATAAGGCTAGTCCGTTATCAACTTGAAAAAGTGGCACCGAGTCGGTGCTTTTTTTGTTTAAAAAAAAATCATTTAAAGATCATATGCGATCAGATCGGAAGAGCACACGACGTAGCAAGGTGA
rs6440123_Maj_ABE_255_g5	tggaaaggacgaaacaccgAAAAAAAATCATTTAAAGATGTTTAAGAGCTATGCTGGAAACAGCATAGCAAGTTTAAATAAGGCTAGTCCGTTATCAACTTGAAAAAGTGGCACCGAGTCGGTGCTTTTTTTAGTTTAAAAAAAAATCATTTAAAGATCATATGGGCGAGATCGGAAGAGCACACGACGTAGCAAGGTGA
rs6445975_Min_ABE_537_g1	tggaaaggacgaaacaccgTCAATGCTCCATTTGGTAACGTTTAAGAGCTATGCTGGAAACAGCATAGCAAGTTTAAATAAGGCTAGTCCGTTATCAACTTGAAAAAGTGGCACCGAGTCGGTGCTTTTTTTAACAACTCAATGCTCCATTTGGTAACTTACAGGTTAAGATCGGAAGAGCACACGACGTAGCAAGGTGA
rs6445975_Min_ABE_537_g2	tggaaaggacgaaacaccgCTCAATGCTCCATTTGGTAAGTTTAAGAGCTATGCTGGAAACAGCATAGCAAGTTTAAATAAGGCTAGTCCGTTATCAACTTGAAAAAGTGGCACCGAGTCGGTGCTTTTTTTTAACAACTCAATGCTCCATTTGGTAACTTACAGTCGAGATCGGAAGAGCACACGACGTAGCAAGGTGA
rs6445975_Min_ABE_537_g3	tggaaaggacgaaacaccgACTCAATGCTCCATTTGGTAGTTTAAGAGCTATGCTGGAAACAGCATAGCAAGTTTAAATAAGGCTAGTCCGTTATCAACTTGAAAAAGTGGCACCGAGTCGGTGCTTTTTTTGTAACAACTCAATGCTCCATTTGGTAACTTACGCTGAGATCGGAAGAGCACACGACGTAGCAAGGTGA
rs6445975_Min_ABE_537_g4	tggaaaggacgaaacaccgAACTCAATGCTCCATTTGGTGTTTAAGAGCTATGCTGGAAACAGCATAGCAAGTTTAAATAAGGCTAGTCCGTTATCAACTTGAAAAAGTGGCACCGAGTCGGTGCTTTTTTTTGTAACAACTCAATGCTCCATTTGGTAACTTACCCGAGATCGGAAGAGCACACGACGTAGCAAGGTGA
rs6445975_Min_ABE_537_g5	tggaaaggacgaaacaccgCAACTCAATGCTCCATTTGGGTTTAAGAGCTATGCTGGAAACAGCATAGCAAGTTTAAATAAGGCTAGTCCGTTATCAACTTGAAAAAGTGGCACCGAGTCGGTGCTTTTTTTTTGTAACAACTCAATGCTCCATTTGGTAACTTCAACAGATCGGAAGAGCACACGACGTAGCAAGGTGA
rs6459450_Maj_ABE_256_g1	tggaaaggacgaaacaccgAACACTTCATCAAGCACAAGGTTTAAGAGCTATGCTGGAAACAGCATAGCAAGTTTAAATAAGGCTAGTCCGTTATCAACTTGAAAAAGTGGCACCGAGTCGGTGCTTTTTTTATAAGTAACACTTCATCAAGCACAAGTATGTTCCGTAGATCGGAAGAGCACACGACGTAGCAAGGTGA
rs6459450_Maj_ABE_256_g2	tggaaaggacgaaacaccgTAACACTTCATCAAGCACAAGTTTAAGAGCTATGCTGGAAACAGCATAGCAAGTTTAAATAAGGCTAGTCCGTTATCAACTTGAAAAAGTGGCACCGAGTCGGTGCTTTTTTTCATAAGTAACACTTCATCAAGCACAAGTATGTGTCAAGATCGGAAGAGCACACGACGTAGCAAGGTGA
rs6459450_Maj_ABE_256_g3	tggaaaggacgaaacaccgTAACACTTCATCAAGCACAGTTTAAGAGCTATGCTGGAAACAGCATAGCAAGTTTAAATAAGGCTAGTCCGTTATCAACTTGAAAAAGTGGCACCGAGTCGGTGCTTTTTTTACATAAGTAACACTTCATCAAGCACAAGTATGTCCGAGATCGGAAGAGCACACGACGTAGCAAGGTGA
rs6459450_Maj_ABE_256_g4	tggaaaggacgaaacaccgAGTAACACTTCATCAAGCACGTTTAAGAGCTATGCTGGAAACAGCATAGCAAGTTTAAATAAGGCTAGTCCGTTATCAACTTGAAAAAGTGGCACCGAGTCGGTGCTTTTTTTCACATAAGTAACACTTCATCAAGCACAAGTATTATCAGATCGGAAGAGCACACGACGTAGCAAGGTGA
rs6459450_Maj_ABE_256_g5	tggaaaggacgaaacaccgAAGTAACACTTCATCAAGCAGTTTAAGAGCTATGCTGGAAACAGCATAGCAAGTTTAAATAAGGCTAGTCCGTTATCAACTTGAAAAAGTGGCACCGAGTCGGTGCTTTTTTTTCACATAAGTAACACTTCATCAAGCACAAGTATAATAGATCGGAAGAGCACACGACGTAGCAAGGTGA
rs6461567_Maj_ABE_257_g1	tggaaaggacgaaacaccgCCAGGCATGATGGCAGTTGGTTTAAGAGCTATGCTGGAAACAGCATAGCAAGTTTAAATAAGGCTAGTCCGTTATCAACTTGAAAAAGTGGCACCGAGTCGGTGCTTTTTTTAAATTAGCCAGGCATGATGGCAGTTGCCTGTACCTGAGATCGGAAGAGCACACGACGTAGCAAGGTGA
rs6461567_Maj_ABE_257_g2	tggaaaggacgaaacaccgAGCCAGGCATGATGGCAGTTGTTTAAGAGCTATGCTGGAAACAGCATAGCAAGTTTAAATAAGGCTAGTCCGTTATCAACTTGAAAAAGTGGCACCGAGTCGGTGCTTTTTTTAAAATTAGCCAGGCATGATGGCAGTTGCCTGTCGGAAGATCGGAAGAGCACACGACGTAGCAAGGTGA
rs6461567_Maj_ABE_257_g3	tggaaaggacgaaacaccgTAGCCAGGCATGATGGCAGTGTTTAAGAGCTATGCTGGAAACAGCATAGCAAGTTTAAATAAGGCTAGTCCGTTATCAACTTGAAAAAGTGGCACCGAGTCGGTGCTTTTTTTAAAAATTAGCCAGGCATGATGGCAGTTGCCTGACTAAGATCGGAAGAGCACACGACGTAGCAAGGTGA
rs6461567_Maj_ABE_257_g4	tggaaaggacgaaacaccgTTAGCCAGGCATGATGGCAGGTTTAAGAGCTATGCTGGAAACAGCATAGCAAGTTTAAATAAGGCTAGTCCGTTATCAACTTGAAAAAGTGGCACCGAGTCGGTGCTTTTTTTCAAAAATTAGCCAGGCATGATGGCAGTTGCCTCGGTAGATCGGAAGAGCACACGACGTAGCAAGGTGA
rs6461567_Maj_ABE_257_g5	tggaaaggacgaaacaccgATTAGCCAGGCATGATGGCAGTTTAAGAGCTATGCTGGAAACAGCATAGCAAGTTTAAATAAGGCTAGTCCGTTATCAACTTGAAAAAGTGGCACCGAGTCGGTGCTTTTTTTACAAAAATTAGCCAGGCATGATGGCAGTTGCCACGAAGATCGGAAGAGCACACGACGTAGCAAGGTGA
rs6475606_Min_ABE_538_g1	tggaaaggacgaaacaccgCCAACTTTCACTGAGTGTCCGTTTAAGAGCTATGCTGGAAACAGCATAGCAAGTTTAAATAAGGCTAGTCCGTTATCAACTTGAAAAAGTGGCACCGAGTCGGTGCTTTTTTTTGATAGCCAACTTTCACTGAGTGTCCATTAAGAAATAGATCGGAAGAGCACACGACGTAGCAAGGTGA
rs6475606_Min_ABE_538_g2	tggaaaggacgaaacaccgCCAACTTTCACTGAGTGTCGTTTAAGAGCTATGCTGGAAACAGCATAGCAAGTTTAAATAAGGCTAGTCCGTTATCAACTTGAAAAAGTGGCACCGAGTCGGTGCTTTTTTTATGATAGCCAACTTTCACTGAGTGTCCATTAAACTGAGATCGGAAGAGCACACGACGTAGCAAGGTGA
rs6475606_Min_ABE_538_g3	tggaaaggacgaaacaccgAGCCAACTTTCACTGAGTGTGTTTAAGAGCTATGCTGGAAACAGCATAGCAAGTTTAAATAAGGCTAGTCCGTTATCAACTTGAAAAAGTGGCACCGAGTCGGTGCTTTTTTTGATGATAGCCAACTTTCACTGAGTGTCCATTAGTTCAGATCGGAAGAGCACACGACGTAGCAAGGTGA
rs6475606_Min_ABE_538_g4	tggaaaggacgaaacaccgTAGCCAACTTTCACTGAGTGGTTTAAGAGCTATGCTGGAAACAGCATAGCAAGTTTAAATAAGGCTAGTCCGTTATCAACTTGAAAAAGTGGCACCGAGTCGGTGCTTTTTTTTGATGATAGCCAACTTTCACTGAGTGTCCATTGTGAAGATCGGAAGAGCACACGACGTAGCAAGGTGA
rs6475606_Min_ABE_538_g5	tggaaaggacgaaacaccgATAGCCAACTTTCACTGAGTGTTTAAGAGCTATGCTGGAAACAGCATAGCAAGTTTAAATAAGGCTAGTCCGTTATCAACTTGAAAAAGTGGCACCGAGTCGGTGCTTTTTTTATGATGATAGCCAACTTTCACTGAGTGTCCATGCCGAGATCGGAAGAGCACACGACGTAGCAAGGTGA
rs6511721_Min_ABE_539_g1	tggaaaggacgaaacaccgCCAATGAAGCCCAAGATTGTGTTTAAGAGCTATGCTGGAAACAGCATAGCAAGTTTAAATAAGGCTAGTCCGTTATCAACTTGAAAAAGTGGCACCGAGTCGGTGCTTTTTTTGGAAAGCCAATGAAGCCCAAGATTGTCTATCTGTGCAGATCGGAAGAGCACACGACGTAGCAAGGTGA
rs6511721_Min_ABE_539_g2	tggaaaggacgaaacaccgCCAATGAAGCCCAAGATTGGTTTAAGAGCTATGCTGGAAACAGCATAGCAAGTTTAAATAAGGCTAGTCCGTTATCAACTTGAAAAAGTGGCACCGAGTCGGTGCTTTTTTTTGGAAAGCCAATGAAGCCCAAGATTGTCTATCTGGCAGATCGGAAGAGCACACGACGTAGCAAGGTGA
rs6511721_Min_ABE_539_g3	tggaaaggacgaaacaccgAGCCAATGAAGCCCAAGATTGTTTAAGAGCTATGCTGGAAACAGCATAGCAAGTTTAAATAAGGCTAGTCCGTTATCAACTTGAAAAAGTGGCACCGAGTCGGTGCTTTTTTTCTGGAAAGCCAATGAAGCCCAAGATTGTCTATGGGGAGATCGGAAGAGCACACGACGTAGCAAGGTGA
rs6511721_Min_ABE_539_g4	tggaaaggacgaaacaccgAAGCCAATGAAGCCCAAGATGTTTAAGAGCTATGCTGGAAACAGCATAGCAAGTTTAAATAAGGCTAGTCCGTTATCAACTTGAAAAAGTGGCACCGAGTCGGTGCTTTTTTTCCTGGAAAGCCAATGAAGCCCAAGATTGTCTACGGCAGATCGGAAGAGCACACGACGTAGCAAGGTGA
rs6511721_Min_ABE_539_g5	tggaaaggacgaaacaccgAAAGCCAATGAAGCCCAAGAGTTTAAGAGCTATGCTGGAAACAGCATAGCAAGTTTAAATAAGGCTAGTCCGTTATCAACTTGAAAAAGTGGCACCGAGTCGGTGCTTTTTTTGCCTGGAAAGCCAATGAAGCCCAAGATTGTCTCAATAGATCGGAAGAGCACACGACGTAGCAAGGTGA
rs6511727_Maj_ABE_258_g1	tggaaaggacgaaacaccgTCAGCAAACCTCACAGGATGTTTAAGAGCTATGCTGGAAACAGCATAGCAAGTTTAAATAAGGCTAGTCCGTTATCAACTTGAAAAAGTGGCACCGAGTCGGTGCTTTTTTTCTGACAGTCAGCAAACCTCACAGGATGCCTGTAGGCAGATCGGAAGAGCACACGACGTAGCAAGGTGA
rs6511727_Maj_ABE_258_g2	tggaaaggacgaaacaccgAGTCAGCAAACCTCACAGGAGTTTAAGAGCTATGCTGGAAACAGCATAGCAAGTTTAAATAAGGCTAGTCCGTTATCAACTTGAAAAAGTGGCACCGAGTCGGTGCTTTTTTTTCTGACAGTCAGCAAACCTCACAGGATGCCTGATACAGATCGGAAGAGCACACGACGTAGCAAGGTGA
rs6511727_Maj_ABE_258_g3	tggaaaggacgaaacaccgCAGTCAGCAAACCTCACAGGGTTTAAGAGCTATGCTGGAAACAGCATAGCAAGTTTAAATAAGGCTAGTCCGTTATCAACTTGAAAAAGTGGCACCGAGTCGGTGCTTTTTTTTTCTGACAGTCAGCAAACCTCACAGGATGCCTTTAAAGATCGGAAGAGCACACGACGTAGCAAGGTGA
rs6511727_Maj_ABE_258_g4	tggaaaggacgaaacaccgACAGTCAGCAAACCTCACAGGTTTAAGAGCTATGCTGGAAACAGCATAGCAAGTTTAAATAAGGCTAGTCCGTTATCAACTTGAAAAAGTGGCACCGAGTCGGTGCTTTTTTTCTTCTGACAGTCAGCAAACCTCACAGGATGCCTCTCAGATCGGAAGAGCACACGACGTAGCAAGGTGA
rs6511727_Maj_ABE_258_g5	tggaaaggacgaaacaccgACAGTCAGCAAACCTCACAGTTTAAGAGCTATGCTGGAAACAGCATAGCAAGTTTAAATAAGGCTAGTCCGTTATCAACTTGAAAAAGTGGCACCGAGTCGGTGCTTTTTTTCCTTCTGACAGTCAGCAAACCTCACAGGATGCCCGCAGATCGGAAGAGCACACGACGTAGCAAGGTGA
rs653178_Min_ABE_540_g1	tggaaaggacgaaacaccgACAACATGACATAGGACATCGTTTAAGAGCTATGCTGGAAACAGCATAGCAAGTTTAAATAAGGCTAGTCCGTTATCAACTTGAAAAAGTGGCACCGAGTCGGTGCTTTTTTTTATTGGACAACATGACATAGGACATCTTCATCTCGAAGATCGGAAGAGCACACGACGTAGCAAGGTGA
rs653178_Min_ABE_540_g2	tggaaaggacgaaacaccgACAACATGACATAGGACATGTTTAAGAGCTATGCTGGAAACAGCATAGCAAGTTTAAATAAGGCTAGTCCGTTATCAACTTGAAAAAGTGGCACCGAGTCGGTGCTTTTTTTATATTGGACAACATGACATAGGACATCTTCATAATGAGATCGGAAGAGCACACGACGTAGCAAGGTGA
rs653178_Min_ABE_540_g3	tggaaaggacgaaacaccgGACAACATGACATAGGACAGTTTAAGAGCTATGCTGGAAACAGCATAGCAAGTTTAAATAAGGCTAGTCCGTTATCAACTTGAAAAAGTGGCACCGAGTCGGTGCTTTTTTTAATATTGGACAACATGACATAGGACATCTTCATTATAGATCGGAAGAGCACACGACGTAGCAAGGTGA
rs653178_Min_ABE_540_g4	tggaaaggacgaaacaccgTGGACAACATGACATAGGACGTTTAAGAGCTATGCTGGAAACAGCATAGCAAGTTTAAATAAGGCTAGTCCGTTATCAACTTGAAAAAGTGGCACCGAGTCGGTGCTTTTTTTCAATATTGGACAACATGACATAGGACATCTTCCGCGAGATCGGAAGAGCACACGACGTAGCAAGGTGA
rs653178_Min_ABE_540_g5	tggaaaggacgaaacaccgTTGGACAACATGACATAGGAGTTTAAGAGCTATGCTGGAAACAGCATAGCAAGTTTAAATAAGGCTAGTCCGTTATCAACTTGAAAAAGTGGCACCGAGTCGGTGCTTTTTTTGCAATATTGGACAACATGACATAGGACATCTTGAAAAGATCGGAAGAGCACACGACGTAGCAAGGTGA
rs654674_Min_ABE_541_g1	tggaaaggacgaaacaccgTGGAACTGAATATGGAGACTGTTTAAGAGCTATGCTGGAAACAGCATAGCAAGTTTAAATAAGGCTAGTCCGTTATCAACTTGAAAAAGTGGCACCGAGTCGGTGCTTTTTTTAATCTCTGGAACTGAATATGGAGACTGACCTTGTGGAGATCGGAAGAGCACACGACGTAGCAAGGTGA
rs654674_Min_ABE_541_g2	tggaaaggacgaaacaccgCTGGAACTGAATATGGAGACGTTTAAGAGCTATGCTGGAAACAGCATAGCAAGTTTAAATAAGGCTAGTCCGTTATCAACTTGAAAAAGTGGCACCGAGTCGGTGCTTTTTTTAAATCTCTGGAACTGAATATGGAGACTGACCTGGAGAGATCGGAAGAGCACACGACGTAGCAAGGTGA
rs654674_Min_ABE_541_g3	tggaaaggacgaaacaccgTCTGGAACTGAATATGGAGAGTTTAAGAGCTATGCTGGAAACAGCATAGCAAGTTTAAATAAGGCTAGTCCGTTATCAACTTGAAAAAGTGGCACCGAGTCGGTGCTTTTTTTAAAATCTCTGGAACTGAATATGGAGACTGACCCTGGAGATCGGAAGAGCACACGACGTAGCAAGGTGA
rs654674_Min_ABE_541_g4	tggaaaggacgaaacaccgCTCTGGAACTGAATATGGAGGTTTAAGAGCTATGCTGGAAACAGCATAGCAAGTTTAAATAAGGCTAGTCCGTTATCAACTTGAAAAAGTGGCACCGAGTCGGTGCTTTTTTTAAAAATCTCTGGAACTGAATATGGAGACTGACAATTAGATCGGAAGAGCACACGACGTAGCAAGGTGA
rs654674_Min_ABE_541_g5	tggaaaggacgaaacaccgTCTCTGGAACTGAATATGGAGTTTAAGAGCTATGCTGGAAACAGCATAGCAAGTTTAAATAAGGCTAGTCCGTTATCAACTTGAAAAAGTGGCACCGAGTCGGTGCTTTTTTTGAAAAATCTCTGGAACTGAATATGGAGACTGATGTGAGATCGGAAGAGCACACGACGTAGCAAGGTGA
rs6560499_Min_ABE_542_g1	tggaaaggacgaaacaccgTATATGCCAAGTTTTCTTGGGTTTAAGAGCTATGCTGGAAACAGCATAGCAAGTTTAAATAAGGCTAGTCCGTTATCAACTTGAAAAAGTGGCACCGAGTCGGTGCTTTTTTTTCTGTTTATATGCCAAGTTTTCTTGGGCTGAGGGGAAGATCGGAAGAGCACACGACGTAGCAAGGTGA
rs6560499_Min_ABE_542_g2	tggaaaggacgaaacaccgTTATATGCCAAGTTTTCTTGGTTTAAGAGCTATGCTGGAAACAGCATAGCAAGTTTAAATAAGGCTAGTCCGTTATCAACTTGAAAAAGTGGCACCGAGTCGGTGCTTTTTTTATCTGTTTATATGCCAAGTTTTCTTGGGCTGACCGAAGATCGGAAGAGCACACGACGTAGCAAGGTGA
rs6560499_Min_ABE_542_g3	tggaaaggacgaaacaccgTTTATATGCCAAGTTTTCTTGTTTAAGAGCTATGCTGGAAACAGCATAGCAAGTTTAAATAAGGCTAGTCCGTTATCAACTTGAAAAAGTGGCACCGAGTCGGTGCTTTTTTTAATCTGTTTATATGCCAAGTTTTCTTGGGCTGCCATAGATCGGAAGAGCACACGACGTAGCAAGGTGA
rs6560499_Min_ABE_542_g4	tggaaaggacgaaacaccgTTTATATGCCAAGTTTTCTGTTTAAGAGCTATGCTGGAAACAGCATAGCAAGTTTAAATAAGGCTAGTCCGTTATCAACTTGAAAAAGTGGCACCGAGTCGGTGCTTTTTTTTAATCTGTTTATATGCCAAGTTTTCTTGGGCTTCCTAGATCGGAAGAGCACACGACGTAGCAAGGTGA
rs6560499_Min_ABE_542_g5	tggaaaggacgaaacaccgTGTTTATATGCCAAGTTTTCGTTTAAGAGCTATGCTGGAAACAGCATAGCAAGTTTAAATAAGGCTAGTCCGTTATCAACTTGAAAAAGTGGCACCGAGTCGGTGCTTTTTTTTTAATCTGTTTATATGCCAAGTTTTCTTGGGCTCGGAGATCGGAAGAGCACACGACGTAGCAAGGTGA
rs658694_Min_ABE_543_g1	tggaaaggacgaaacaccgTGAACTTTCTATGAAAAAAGTTTAAGAGCTATGCTGGAAACAGCATAGCAAGTTTAAATAAGGCTAGTCCGTTATCAACTTGAAAAAGTGGCACCGAGTCGGTGCTTTTTTTTTTTATGTGAACTTTCTATGAAAAAAATGGAGACGGAGATCGGAAGAGCACACGACGTAGCAAGGTGA
rs658694_Min_ABE_543_g2	tggaaaggacgaaacaccgTGTGAACTTTCTATGAAAAAGTTTAAGAGCTATGCTGGAAACAGCATAGCAAGTTTAAATAAGGCTAGTCCGTTATCAACTTGAAAAAGTGGCACCGAGTCGGTGCTTTTTTTATTTTATGTGAACTTTCTATGAAAAAAATGGAAGCTAGATCGGAAGAGCACACGACGTAGCAAGGTGA
rs658694_Min_ABE_543_g3	tggaaaggacgaaacaccgATGTGAACTTTCTATGAAAAGTTTAAGAGCTATGCTGGAAACAGCATAGCAAGTTTAAATAAGGCTAGTCCGTTATCAACTTGAAAAAGTGGCACCGAGTCGGTGCTTTTTTTCATTTTATGTGAACTTTCTATGAAAAAAATGGTGCTAGATCGGAAGAGCACACGACGTAGCAAGGTGA
rs658694_Min_ABE_543_g4	tggaaaggacgaaacaccgTATGTGAACTTTCTATGAAAGTTTAAGAGCTATGCTGGAAACAGCATAGCAAGTTTAAATAAGGCTAGTCCGTTATCAACTTGAAAAAGTGGCACCGAGTCGGTGCTTTTTTTACATTTTATGTGAACTTTCTATGAAAAAAATGTACGAGATCGGAAGAGCACACGACGTAGCAAGGTGA
rs658694_Min_ABE_543_g5	tggaaaggacgaaacaccgTTATGTGAACTTTCTATGAAGTTTAAGAGCTATGCTGGAAACAGCATAGCAAGTTTAAATAAGGCTAGTCCGTTATCAACTTGAAAAAGTGGCACCGAGTCGGTGCTTTTTTTAACATTTTATGTGAACTTTCTATGAAAAAAATCTCTAGATCGGAAGAGCACACGACGTAGCAAGGTGA
rs6595459_Maj_ABE_259_g1	tggaaaggacgaaacaccgCTCAAGGATTCCTATCTGGCGTTTAAGAGCTATGCTGGAAACAGCATAGCAAGTTTAAATAAGGCTAGTCCGTTATCAACTTGAAAAAGTGGCACCGAGTCGGTGCTTTTTTTTACTTCCTCAAGGATTCCTATCTGGCATGTGGCACAAGATCGGAAGAGCACACGACGTAGCAAGGTGA
rs6595459_Maj_ABE_259_g2	tggaaaggacgaaacaccgCCTCAAGGATTCCTATCTGGGTTTAAGAGCTATGCTGGAAACAGCATAGCAAGTTTAAATAAGGCTAGTCCGTTATCAACTTGAAAAAGTGGCACCGAGTCGGTGCTTTTTTTTTACTTCCTCAAGGATTCCTATCTGGCATGTGGGGTAGATCGGAAGAGCACACGACGTAGCAAGGTGA
rs6595459_Maj_ABE_259_g3	tggaaaggacgaaacaccgTCCTCAAGGATTCCTATCTGGTTTAAGAGCTATGCTGGAAACAGCATAGCAAGTTTAAATAAGGCTAGTCCGTTATCAACTTGAAAAAGTGGCACCGAGTCGGTGCTTTTTTTCTTACTTCCTCAAGGATTCCTATCTGGCATGTGGCTAGATCGGAAGAGCACACGACGTAGCAAGGTGA
rs6595459_Maj_ABE_259_g4	tggaaaggacgaaacaccgTTCCTCAAGGATTCCTATCTGTTTAAGAGCTATGCTGGAAACAGCATAGCAAGTTTAAATAAGGCTAGTCCGTTATCAACTTGAAAAAGTGGCACCGAGTCGGTGCTTTTTTTCCTTACTTCCTCAAGGATTCCTATCTGGCATGGTTTAGATCGGAAGAGCACACGACGTAGCAAGGTGA
rs6595459_Maj_ABE_259_g5	tggaaaggacgaaacaccgCTTCCTCAAGGATTCCTATCGTTTAAGAGCTATGCTGGAAACAGCATAGCAAGTTTAAATAAGGCTAGTCCGTTATCAACTTGAAAAAGTGGCACCGAGTCGGTGCTTTTTTTCCCTTACTTCCTCAAGGATTCCTATCTGGCATAACAAGATCGGAAGAGCACACGACGTAGCAAGGTGA
rs6602909_Maj_ABE_260_g1	tggaaaggacgaaacaccgCCATGCAGAGCCAGCGCATGTTTAAGAGCTATGCTGGAAACAGCATAGCAAGTTTAAATAAGGCTAGTCCGTTATCAACTTGAAAAAGTGGCACCGAGTCGGTGCTTTTTTTAGAAAGGCCATGCAGAGCCAGCGCATGAAGCCCGCTAGATCGGAAGAGCACACGACGTAGCAAGGTGA
rs6602909_Maj_ABE_260_g2	tggaaaggacgaaacaccgGCCATGCAGAGCCAGCGCAGTTTAAGAGCTATGCTGGAAACAGCATAGCAAGTTTAAATAAGGCTAGTCCGTTATCAACTTGAAAAAGTGGCACCGAGTCGGTGCTTTTTTTCAGAAAGGCCATGCAGAGCCAGCGCATGAAGCTGAGAGATCGGAAGAGCACACGACGTAGCAAGGTGA
rs6602909_Maj_ABE_260_g3	tggaaaggacgaaacaccgAGGCCATGCAGAGCCAGCGCGTTTAAGAGCTATGCTGGAAACAGCATAGCAAGTTTAAATAAGGCTAGTCCGTTATCAACTTGAAAAAGTGGCACCGAGTCGGTGCTTTTTTTGCAGAAAGGCCATGCAGAGCCAGCGCATGAAGGTATAGATCGGAAGAGCACACGACGTAGCAAGGTGA
rs6602909_Maj_ABE_260_g4	tggaaaggacgaaacaccgAAGGCCATGCAGAGCCAGCGGTTTAAGAGCTATGCTGGAAACAGCATAGCAAGTTTAAATAAGGCTAGTCCGTTATCAACTTGAAAAAGTGGCACCGAGTCGGTGCTTTTTTTGGCAGAAAGGCCATGCAGAGCCAGCGCATGAATGTTAGATCGGAAGAGCACACGACGTAGCAAGGTGA
rs6602909_Maj_ABE_260_g5	tggaaaggacgaaacaccgAAAGGCCATGCAGAGCCAGCGTTTAAGAGCTATGCTGGAAACAGCATAGCAAGTTTAAATAAGGCTAGTCCGTTATCAACTTGAAAAAGTGGCACCGAGTCGGTGCTTTTTTTAGGCAGAAAGGCCATGCAGAGCCAGCGCATGATTCGAGATCGGAAGAGCACACGACGTAGCAAGGTGA
rs6602912_Maj_ABE_261_g1	tggaaaggacgaaacaccgCCATAGCGGCCACTTGGTGGTTTAAGAGCTATGCTGGAAACAGCATAGCAAGTTTAAATAAGGCTAGTCCGTTATCAACTTGAAAAAGTGGCACCGAGTCGGTGCTTTTTTTCGTCCTGCCATAGCGGCCACTTGGTGCTTGGAACAAAGATCGGAAGAGCACACGACGTAGCAAGGTGA
rs6602912_Maj_ABE_261_g2	tggaaaggacgaaacaccgTGCCATAGCGGCCACTTGGTGTTTAAGAGCTATGCTGGAAACAGCATAGCAAGTTTAAATAAGGCTAGTCCGTTATCAACTTGAAAAAGTGGCACCGAGTCGGTGCTTTTTTTCCGTCCTGCCATAGCGGCCACTTGGTGCTTGGCATGAGATCGGAAGAGCACACGACGTAGCAAGGTGA
rs6602912_Maj_ABE_261_g3	tggaaaggacgaaacaccgCTGCCATAGCGGCCACTTGGGTTTAAGAGCTATGCTGGAAACAGCATAGCAAGTTTAAATAAGGCTAGTCCGTTATCAACTTGAAAAAGTGGCACCGAGTCGGTGCTTTTTTTCCCGTCCTGCCATAGCGGCCACTTGGTGCTTGATGAAGATCGGAAGAGCACACGACGTAGCAAGGTGA
rs6602912_Maj_ABE_261_g4	tggaaaggacgaaacaccgCCTGCCATAGCGGCCACTTGGTTTAAGAGCTATGCTGGAAACAGCATAGCAAGTTTAAATAAGGCTAGTCCGTTATCAACTTGAAAAAGTGGCACCGAGTCGGTGCTTTTTTTGCCCGTCCTGCCATAGCGGCCACTTGGTGCTTTACTAGATCGGAAGAGCACACGACGTAGCAAGGTGA
rs6602912_Maj_ABE_261_g5	tggaaaggacgaaacaccgTCCTGCCATAGCGGCCACTTGTTTAAGAGCTATGCTGGAAACAGCATAGCAAGTTTAAATAAGGCTAGTCCGTTATCAACTTGAAAAAGTGGCACCGAGTCGGTGCTTTTTTTCGCCCGTCCTGCCATAGCGGCCACTTGGTGCTCGAAAGATCGGAAGAGCACACGACGTAGCAAGGTGA
rs6602913_Maj_ABE_262_g1	tggaaaggacgaaacaccgTCCATCCCCACCTGGCCGGGGTTTAAGAGCTATGCTGGAAACAGCATAGCAAGTTTAAATAAGGCTAGTCCGTTATCAACTTGAAAAAGTGGCACCGAGTCGGTGCTTTTTTTGCCGCTTCCATCCCCACCTGGCCGGGGTCAGGAGGAAGATCGGAAGAGCACACGACGTAGCAAGGTGA
rs6602913_Maj_ABE_262_g2	tggaaaggacgaaacaccgTTCCATCCCCACCTGGCCGGGTTTAAGAGCTATGCTGGAAACAGCATAGCAAGTTTAAATAAGGCTAGTCCGTTATCAACTTGAAAAAGTGGCACCGAGTCGGTGCTTTTTTTAGCCGCTTCCATCCCCACCTGGCCGGGGTCAGCTATAGATCGGAAGAGCACACGACGTAGCAAGGTGA
rs6602913_Maj_ABE_262_g3	tggaaaggacgaaacaccgCTTCCATCCCCACCTGGCCGGTTTAAGAGCTATGCTGGAAACAGCATAGCAAGTTTAAATAAGGCTAGTCCGTTATCAACTTGAAAAAGTGGCACCGAGTCGGTGCTTTTTTTGAGCCGCTTCCATCCCCACCTGGCCGGGGTCATGATAGATCGGAAGAGCACACGACGTAGCAAGGTGA
rs6602913_Maj_ABE_262_g4	tggaaaggacgaaacaccgCTTCCATCCCCACCTGGCCGTTTAAGAGCTATGCTGGAAACAGCATAGCAAGTTTAAATAAGGCTAGTCCGTTATCAACTTGAAAAAGTGGCACCGAGTCGGTGCTTTTTTTGGAGCCGCTTCCATCCCCACCTGGCCGGGGTCCTAAAGATCGGAAGAGCACACGACGTAGCAAGGTGA
rs6602913_Maj_ABE_262_g5	tggaaaggacgaaacaccgCGCTTCCATCCCCACCTGGCGTTTAAGAGCTATGCTGGAAACAGCATAGCAAGTTTAAATAAGGCTAGTCCGTTATCAACTTGAAAAAGTGGCACCGAGTCGGTGCTTTTTTTAGGAGCCGCTTCCATCCCCACCTGGCCGGGGTAATCAGATCGGAAGAGCACACGACGTAGCAAGGTGA
rs661665_Min_ABE_544_g1	tggaaaggacgaaacaccgACAACCTCCGGGAAGGTCGCGTTTAAGAGCTATGCTGGAAACAGCATAGCAAGTTTAAATAAGGCTAGTCCGTTATCAACTTGAAAAAGTGGCACCGAGTCGGTGCTTTTTTTCAGTACACAACCTCCGGGAAGGTCGCGTGTTGTAAGAGATCGGAAGAGCACACGACGTAGCAAGGTGA
rs661665_Min_ABE_544_g2	tggaaaggacgaaacaccgCACAACCTCCGGGAAGGTCGGTTTAAGAGCTATGCTGGAAACAGCATAGCAAGTTTAAATAAGGCTAGTCCGTTATCAACTTGAAAAAGTGGCACCGAGTCGGTGCTTTTTTTTCAGTACACAACCTCCGGGAAGGTCGCGTGTTTAAAAGATCGGAAGAGCACACGACGTAGCAAGGTGA
rs661665_Min_ABE_544_g3	tggaaaggacgaaacaccgACACAACCTCCGGGAAGGTCGTTTAAGAGCTATGCTGGAAACAGCATAGCAAGTTTAAATAAGGCTAGTCCGTTATCAACTTGAAAAAGTGGCACCGAGTCGGTGCTTTTTTTCTCAGTACACAACCTCCGGGAAGGTCGCGTGTAGATAGATCGGAAGAGCACACGACGTAGCAAGGTGA
rs661665_Min_ABE_544_g4	tggaaaggacgaaacaccgTACACAACCTCCGGGAAGGTGTTTAAGAGCTATGCTGGAAACAGCATAGCAAGTTTAAATAAGGCTAGTCCGTTATCAACTTGAAAAAGTGGCACCGAGTCGGTGCTTTTTTTGCTCAGTACACAACCTCCGGGAAGGTCGCGTGGTAGAGATCGGAAGAGCACACGACGTAGCAAGGTGA
rs661665_Min_ABE_544_g5	tggaaaggacgaaacaccgTACACAACCTCCGGGAAGGGTTTAAGAGCTATGCTGGAAACAGCATAGCAAGTTTAAATAAGGCTAGTCCGTTATCAACTTGAAAAAGTGGCACCGAGTCGGTGCTTTTTTTTGCTCAGTACACAACCTCCGGGAAGGTCGCGTGCGGAGATCGGAAGAGCACACGACGTAGCAAGGTGA
rs66477686_Maj_ABE_263_g1	tggaaaggacgaaacaccgAACATTGAACATGATTTTATGTTTAAGAGCTATGCTGGAAACAGCATAGCAAGTTTAAATAAGGCTAGTCCGTTATCAACTTGAAAAAGTGGCACCGAGTCGGTGCTTTTTTTAAGAGAAACATTGAACATGATTTTATGTCACTCTGCAGATCGGAAGAGCACACGACGTAGCAAGGTGA
rs66477686_Maj_ABE_263_g2	tggaaaggacgaaacaccgAAACATTGAACATGATTTTAGTTTAAGAGCTATGCTGGAAACAGCATAGCAAGTTTAAATAAGGCTAGTCCGTTATCAACTTGAAAAAGTGGCACCGAGTCGGTGCTTTTTTTAAAGAGAAACATTGAACATGATTTTATGTCACAAAGAGATCGGAAGAGCACACGACGTAGCAAGGTGA
rs66477686_Maj_ABE_263_g3	tggaaaggacgaaacaccgAAACATTGAACATGATTTTGTTTAAGAGCTATGCTGGAAACAGCATAGCAAGTTTAAATAAGGCTAGTCCGTTATCAACTTGAAAAAGTGGCACCGAGTCGGTGCTTTTTTTAAAAGAGAAACATTGAACATGATTTTATGTCAACAGAGATCGGAAGAGCACACGACGTAGCAAGGTGA
rs66477686_Maj_ABE_263_g4	tggaaaggacgaaacaccgAGAAACATTGAACATGATTTGTTTAAGAGCTATGCTGGAAACAGCATAGCAAGTTTAAATAAGGCTAGTCCGTTATCAACTTGAAAAAGTGGCACCGAGTCGGTGCTTTTTTTAAAAAGAGAAACATTGAACATGATTTTATGTCATAAAGATCGGAAGAGCACACGACGTAGCAAGGTGA
rs66477686_Maj_ABE_263_g5	tggaaaggacgaaacaccgAGAAACATTGAACATGATTGTTTAAGAGCTATGCTGGAAACAGCATAGCAAGTTTAAATAAGGCTAGTCCGTTATCAACTTGAAAAAGTGGCACCGAGTCGGTGCTTTTTTTGAAAAAGAGAAACATTGAACATGATTTTATGTCCGGAGATCGGAAGAGCACACGACGTAGCAAGGTGA
rs66597435_Min_ABE_545_g1	tggaaaggacgaaacaccgCCCAGGAAACAAAGTGAGACGTTTAAGAGCTATGCTGGAAACAGCATAGCAAGTTTAAATAAGGCTAGTCCGTTATCAACTTGAAAAAGTGGCACCGAGTCGGTGCTTTTTTTCGCCAGCCCAGGAAACAAAGTGAGACTCTGTCCTAGAGATCGGAAGAGCACACGACGTAGCAAGGTGA
rs66597435_Min_ABE_545_g2	tggaaaggacgaaacaccgCCCAGGAAACAAAGTGAGAGTTTAAGAGCTATGCTGGAAACAGCATAGCAAGTTTAAATAAGGCTAGTCCGTTATCAACTTGAAAAAGTGGCACCGAGTCGGTGCTTTTTTTACGCCAGCCCAGGAAACAAAGTGAGACTCTGTTATTAGATCGGAAGAGCACACGACGTAGCAAGGTGA
rs66597435_Min_ABE_545_g3	tggaaaggacgaaacaccgAGCCCAGGAAACAAAGTGAGGTTTAAGAGCTATGCTGGAAACAGCATAGCAAGTTTAAATAAGGCTAGTCCGTTATCAACTTGAAAAAGTGGCACCGAGTCGGTGCTTTTTTTCACGCCAGCCCAGGAAACAAAGTGAGACTCTGGAATAGATCGGAAGAGCACACGACGTAGCAAGGTGA
rs66597435_Min_ABE_545_g4	tggaaaggacgaaacaccgCAGCCCAGGAAACAAAGTGAGTTTAAGAGCTATGCTGGAAACAGCATAGCAAGTTTAAATAAGGCTAGTCCGTTATCAACTTGAAAAAGTGGCACCGAGTCGGTGCTTTTTTTGCACGCCAGCCCAGGAAACAAAGTGAGACTCTAGTCAGATCGGAAGAGCACACGACGTAGCAAGGTGA
rs66597435_Min_ABE_545_g5	tggaaaggacgaaacaccgCCAGCCCAGGAAACAAAGTGGTTTAAGAGCTATGCTGGAAACAGCATAGCAAGTTTAAATAAGGCTAGTCCGTTATCAACTTGAAAAAGTGGCACCGAGTCGGTGCTTTTTTTTGCACGCCAGCCCAGGAAACAAAGTGAGACTCTGTAAGATCGGAAGAGCACACGACGTAGCAAGGTGA
rs6660253_Maj_ABE_264_g1	tggaaaggacgaaacaccgCTGAAATCATCTTGGGATCTGTTTAAGAGCTATGCTGGAAACAGCATAGCAAGTTTAAATAAGGCTAGTCCGTTATCAACTTGAAAAAGTGGCACCGAGTCGGTGCTTTTTTTTTCATTCTGAAATCATCTTGGGATCTCTGGAATCATAGATCGGAAGAGCACACGACGTAGCAAGGTGA
rs6660253_Maj_ABE_264_g2	tggaaaggacgaaacaccgTCTGAAATCATCTTGGGATCGTTTAAGAGCTATGCTGGAAACAGCATAGCAAGTTTAAATAAGGCTAGTCCGTTATCAACTTGAAAAAGTGGCACCGAGTCGGTGCTTTTTTTTTTCATTCTGAAATCATCTTGGGATCTCTGGACTTGAGATCGGAAGAGCACACGACGTAGCAAGGTGA
rs6660253_Maj_ABE_264_g3	tggaaaggacgaaacaccgTTCTGAAATCATCTTGGGATGTTTAAGAGCTATGCTGGAAACAGCATAGCAAGTTTAAATAAGGCTAGTCCGTTATCAACTTGAAAAAGTGGCACCGAGTCGGTGCTTTTTTTATTTCATTCTGAAATCATCTTGGGATCTCTGGCACCAGATCGGAAGAGCACACGACGTAGCAAGGTGA
rs6660253_Maj_ABE_264_g4	tggaaaggacgaaacaccgATTCTGAAATCATCTTGGGAGTTTAAGAGCTATGCTGGAAACAGCATAGCAAGTTTAAATAAGGCTAGTCCGTTATCAACTTGAAAAAGTGGCACCGAGTCGGTGCTTTTTTTCATTTCATTCTGAAATCATCTTGGGATCTCTGTTTAAGATCGGAAGAGCACACGACGTAGCAAGGTGA
rs6660253_Maj_ABE_264_g5	tggaaaggacgaaacaccgCATTCTGAAATCATCTTGGGGTTTAAGAGCTATGCTGGAAACAGCATAGCAAGTTTAAATAAGGCTAGTCCGTTATCAACTTGAAAAAGTGGCACCGAGTCGGTGCTTTTTTTTCATTTCATTCTGAAATCATCTTGGGATCTCTTAGTAGATCGGAAGAGCACACGACGTAGCAAGGTGA
rs66678311_Maj_ABE_265_g1	tggaaaggacgaaacaccgTTAAGAGAGAAAAAAGTGAGTTTAAGAGCTATGCTGGAAACAGCATAGCAAGTTTAAATAAGGCTAGTCCGTTATCAACTTGAAAAAGTGGCACCGAGTCGGTGCTTTTTTTAATGTTGTTAAGAGAGAAAAAAGTGATTAGCATCTTAGATCGGAAGAGCACACGACGTAGCAAGGTGA
rs66678311_Maj_ABE_265_g2	tggaaaggacgaaacaccgTGTTAAGAGAGAAAAAAGTGGTTTAAGAGCTATGCTGGAAACAGCATAGCAAGTTTAAATAAGGCTAGTCCGTTATCAACTTGAAAAAGTGGCACCGAGTCGGTGCTTTTTTTAAATGTTGTTAAGAGAGAAAAAAGTGATTAGCACCCAGATCGGAAGAGCACACGACGTAGCAAGGTGA
rs66678311_Maj_ABE_265_g3	tggaaaggacgaaacaccgTTGTTAAGAGAGAAAAAAGTGTTTAAGAGCTATGCTGGAAACAGCATAGCAAGTTTAAATAAGGCTAGTCCGTTATCAACTTGAAAAAGTGGCACCGAGTCGGTGCTTTTTTTTAAATGTTGTTAAGAGAGAAAAAAGTGATTAGCATTAGATCGGAAGAGCACACGACGTAGCAAGGTGA
rs66678311_Maj_ABE_265_g4	tggaaaggacgaaacaccgTTGTTAAGAGAGAAAAAAGGTTTAAGAGCTATGCTGGAAACAGCATAGCAAGTTTAAATAAGGCTAGTCCGTTATCAACTTGAAAAAGTGGCACCGAGTCGGTGCTTTTTTTATAAATGTTGTTAAGAGAGAAAAAAGTGATTAAGTAAGATCGGAAGAGCACACGACGTAGCAAGGTGA
rs66678311_Maj_ABE_265_g5	tggaaaggacgaaacaccgTGTTGTTAAGAGAGAAAAAAGTTTAAGAGCTATGCTGGAAACAGCATAGCAAGTTTAAATAAGGCTAGTCCGTTATCAACTTGAAAAAGTGGCACCGAGTCGGTGCTTTTTTTAATAAATGTTGTTAAGAGAGAAAAAAGTGATTACGTAGATCGGAAGAGCACACGACGTAGCAAGGTGA
rs66912980_Maj_ABE_266_g1	tggaaaggacgaaacaccgCCAAAATGCTGCGATTACAGGTTTAAGAGCTATGCTGGAAACAGCATAGCAAGTTTAAATAAGGCTAGTCCGTTATCAACTTGAAAAAGTGGCACCGAGTCGGTGCTTTTTTTAGCCTCCCAAAATGCTGCGATTACAGGCTTGAGGTAAGATCGGAAGAGCACACGACGTAGCAAGGTGA
rs66912980_Maj_ABE_266_g2	tggaaaggacgaaacaccgCCCAAAATGCTGCGATTACAGTTTAAGAGCTATGCTGGAAACAGCATAGCAAGTTTAAATAAGGCTAGTCCGTTATCAACTTGAAAAAGTGGCACCGAGTCGGTGCTTTTTTTCAGCCTCCCAAAATGCTGCGATTACAGGCTTGACGCAGATCGGAAGAGCACACGACGTAGCAAGGTGA
rs66912980_Maj_ABE_266_g3	tggaaaggacgaaacaccgTCCCAAAATGCTGCGATTACGTTTAAGAGCTATGCTGGAAACAGCATAGCAAGTTTAAATAAGGCTAGTCCGTTATCAACTTGAAAAAGTGGCACCGAGTCGGTGCTTTTTTTTCAGCCTCCCAAAATGCTGCGATTACAGGCTTTGGAAGATCGGAAGAGCACACGACGTAGCAAGGTGA
rs66912980_Maj_ABE_266_g4	tggaaaggacgaaacaccgCTCCCAAAATGCTGCGATTAGTTTAAGAGCTATGCTGGAAACAGCATAGCAAGTTTAAATAAGGCTAGTCCGTTATCAACTTGAAAAAGTGGCACCGAGTCGGTGCTTTTTTTGTCAGCCTCCCAAAATGCTGCGATTACAGGCTCCCAAGATCGGAAGAGCACACGACGTAGCAAGGTGA
rs66912980_Maj_ABE_266_g5	tggaaaggacgaaacaccgCCTCCCAAAATGCTGCGATTGTTTAAGAGCTATGCTGGAAACAGCATAGCAAGTTTAAATAAGGCTAGTCCGTTATCAACTTGAAAAAGTGGCACCGAGTCGGTGCTTTTTTTCGTCAGCCTCCCAAAATGCTGCGATTACAGGCACATAGATCGGAAGAGCACACGACGTAGCAAGGTGA
rs67050321_Maj_ABE_267_g1	tggaaaggacgaaacaccgAGTAAACAAATCAATAAAACGTTTAAGAGCTATGCTGGAAACAGCATAGCAAGTTTAAATAAGGCTAGTCCGTTATCAACTTGAAAAAGTGGCACCGAGTCGGTGCTTTTTTTTGTACAAGTAAACAAATCAATAAAACGTTTGATTTGAGATCGGAAGAGCACACGACGTAGCAAGGTGA
rs67050321_Maj_ABE_267_g2	tggaaaggacgaaacaccgAAGTAAACAAATCAATAAAAGTTTAAGAGCTATGCTGGAAACAGCATAGCAAGTTTAAATAAGGCTAGTCCGTTATCAACTTGAAAAAGTGGCACCGAGTCGGTGCTTTTTTTATGTACAAGTAAACAAATCAATAAAACGTTTGTAGCAGATCGGAAGAGCACACGACGTAGCAAGGTGA
rs67050321_Maj_ABE_267_g3	tggaaaggacgaaacaccgCAAGTAAACAAATCAATAAAGTTTAAGAGCTATGCTGGAAACAGCATAGCAAGTTTAAATAAGGCTAGTCCGTTATCAACTTGAAAAAGTGGCACCGAGTCGGTGCTTTTTTTGATGTACAAGTAAACAAATCAATAAAACGTTTGTAAAGATCGGAAGAGCACACGACGTAGCAAGGTGA
rs67050321_Maj_ABE_267_g4	tggaaaggacgaaacaccgACAAGTAAACAAATCAATAAGTTTAAGAGCTATGCTGGAAACAGCATAGCAAGTTTAAATAAGGCTAGTCCGTTATCAACTTGAAAAAGTGGCACCGAGTCGGTGCTTTTTTTTGATGTACAAGTAAACAAATCAATAAAACGTTTGGTAGATCGGAAGAGCACACGACGTAGCAAGGTGA
rs67050321_Maj_ABE_267_g5	tggaaaggacgaaacaccgTACAAGTAAACAAATCAATAGTTTAAGAGCTATGCTGGAAACAGCATAGCAAGTTTAAATAAGGCTAGTCCGTTATCAACTTGAAAAAGTGGCACCGAGTCGGTGCTTTTTTTGTGATGTACAAGTAAACAAATCAATAAAACGTCGTCAGATCGGAAGAGCACACGACGTAGCAAGGTGA
rs6737524_Min_ABE_546_g1	tggaaaggacgaaacaccgTGGATAGAATTCTCACTCTAGTTTAAGAGCTATGCTGGAAACAGCATAGCAAGTTTAAATAAGGCTAGTCCGTTATCAACTTGAAAAAGTGGCACCGAGTCGGTGCTTTTTTTACTATCTGGATAGAATTCTCACTCTAGATAGACGATAGATCGGAAGAGCACACGACGTAGCAAGGTGA
rs6737524_Min_ABE_546_g2	tggaaaggacgaaacaccgCTGGATAGAATTCTCACTCTGTTTAAGAGCTATGCTGGAAACAGCATAGCAAGTTTAAATAAGGCTAGTCCGTTATCAACTTGAAAAAGTGGCACCGAGTCGGTGCTTTTTTTCACTATCTGGATAGAATTCTCACTCTAGATAGCGGGAGATCGGAAGAGCACACGACGTAGCAAGGTGA
rs6737524_Min_ABE_546_g3	tggaaaggacgaaacaccgTCTGGATAGAATTCTCACTCGTTTAAGAGCTATGCTGGAAACAGCATAGCAAGTTTAAATAAGGCTAGTCCGTTATCAACTTGAAAAAGTGGCACCGAGTCGGTGCTTTTTTTTCACTATCTGGATAGAATTCTCACTCTAGATACTTAAGATCGGAAGAGCACACGACGTAGCAAGGTGA
rs6737524_Min_ABE_546_g4	tggaaaggacgaaacaccgATCTGGATAGAATTCTCACTGTTTAAGAGCTATGCTGGAAACAGCATAGCAAGTTTAAATAAGGCTAGTCCGTTATCAACTTGAAAAAGTGGCACCGAGTCGGTGCTTTTTTTCTCACTATCTGGATAGAATTCTCACTCTAGATTTCCAGATCGGAAGAGCACACGACGTAGCAAGGTGA
rs6737524_Min_ABE_546_g5	tggaaaggacgaaacaccgTATCTGGATAGAATTCTCACGTTTAAGAGCTATGCTGGAAACAGCATAGCAAGTTTAAATAAGGCTAGTCCGTTATCAACTTGAAAAAGTGGCACCGAGTCGGTGCTTTTTTTTCTCACTATCTGGATAGAATTCTCACTCTAGAACACAGATCGGAAGAGCACACGACGTAGCAAGGTGA
rs67710536_Maj_ABE_268_g1	tggaaaggacgaaacaccgATCAGAGTCTGATCTTATTTGTTTAAGAGCTATGCTGGAAACAGCATAGCAAGTTTAAATAAGGCTAGTCCGTTATCAACTTGAAAAAGTGGCACCGAGTCGGTGCTTTTTTTACAGAGATCAGAGTCTGATCTTATTTATTTGTTAACAGATCGGAAGAGCACACGACGTAGCAAGGTGA
rs67710536_Maj_ABE_268_g2	tggaaaggacgaaacaccgATCAGAGTCTGATCTTATTGTTTAAGAGCTATGCTGGAAACAGCATAGCAAGTTTAAATAAGGCTAGTCCGTTATCAACTTGAAAAAGTGGCACCGAGTCGGTGCTTTTTTTAACAGAGATCAGAGTCTGATCTTATTTATTTGGATAAGATCGGAAGAGCACACGACGTAGCAAGGTGA
rs67710536_Maj_ABE_268_g3	tggaaaggacgaaacaccgAGATCAGAGTCTGATCTTATGTTTAAGAGCTATGCTGGAAACAGCATAGCAAGTTTAAATAAGGCTAGTCCGTTATCAACTTGAAAAAGTGGCACCGAGTCGGTGCTTTTTTTCAACAGAGATCAGAGTCTGATCTTATTTATTTGAAGAGATCGGAAGAGCACACGACGTAGCAAGGTGA
rs67710536_Maj_ABE_268_g4	tggaaaggacgaaacaccgAGATCAGAGTCTGATCTTAGTTTAAGAGCTATGCTGGAAACAGCATAGCAAGTTTAAATAAGGCTAGTCCGTTATCAACTTGAAAAAGTGGCACCGAGTCGGTGCTTTTTTTTCAACAGAGATCAGAGTCTGATCTTATTTATTCAGAAGATCGGAAGAGCACACGACGTAGCAAGGTGA
rs67710536_Maj_ABE_268_g5	tggaaaggacgaaacaccgAGAGATCAGAGTCTGATCTTGTTTAAGAGCTATGCTGGAAACAGCATAGCAAGTTTAAATAAGGCTAGTCCGTTATCAACTTGAAAAAGTGGCACCGAGTCGGTGCTTTTTTTGTCAACAGAGATCAGAGTCTGATCTTATTTATCCCCAGATCGGAAGAGCACACGACGTAGCAAGGTGA
rs68097885_Min_ABE_547_g1	tggaaaggacgaaacaccgCCATCTGAAAACTTGTCTCGTTTAAGAGCTATGCTGGAAACAGCATAGCAAGTTTAAATAAGGCTAGTCCGTTATCAACTTGAAAAAGTGGCACCGAGTCGGTGCTTTTTTTAATATAGCCATCTGAAAACTTGTCTCTAACTGTTGTAGATCGGAAGAGCACACGACGTAGCAAGGTGA
rs68097885_Min_ABE_547_g2	tggaaaggacgaaacaccgAGCCATCTGAAAACTTGTCTGTTTAAGAGCTATGCTGGAAACAGCATAGCAAGTTTAAATAAGGCTAGTCCGTTATCAACTTGAAAAAGTGGCACCGAGTCGGTGCTTTTTTTTAATATAGCCATCTGAAAACTTGTCTCTAACTATGTAGATCGGAAGAGCACACGACGTAGCAAGGTGA
rs68097885_Min_ABE_547_g3	tggaaaggacgaaacaccgTAGCCATCTGAAAACTTGTCGTTTAAGAGCTATGCTGGAAACAGCATAGCAAGTTTAAATAAGGCTAGTCCGTTATCAACTTGAAAAAGTGGCACCGAGTCGGTGCTTTTTTTATAATATAGCCATCTGAAAACTTGTCTCTAACGGGCAGATCGGAAGAGCACACGACGTAGCAAGGTGA
rs68097885_Min_ABE_547_g4	tggaaaggacgaaacaccgATAGCCATCTGAAAACTTGTGTTTAAGAGCTATGCTGGAAACAGCATAGCAAGTTTAAATAAGGCTAGTCCGTTATCAACTTGAAAAAGTGGCACCGAGTCGGTGCTTTTTTTAATAATATAGCCATCTGAAAACTTGTCTCTAAATGGAGATCGGAAGAGCACACGACGTAGCAAGGTGA
rs68097885_Min_ABE_547_g5	tggaaaggacgaaacaccgTATAGCCATCTGAAAACTTGGTTTAAGAGCTATGCTGGAAACAGCATAGCAAGTTTAAATAAGGCTAGTCCGTTATCAACTTGAAAAAGTGGCACCGAGTCGGTGCTTTTTTTGAATAATATAGCCATCTGAAAACTTGTCTCTAGACAAGATCGGAAGAGCACACGACGTAGCAAGGTGA
rs685903_Maj_ABE_269_g1	tggaaaggacgaaacaccgTACAATGGATAGAGAGTGGGGTTTAAGAGCTATGCTGGAAACAGCATAGCAAGTTTAAATAAGGCTAGTCCGTTATCAACTTGAAAAAGTGGCACCGAGTCGGTGCTTTTTTTCTCAGTTACAATGGATAGAGAGTGGGAAACGCGCAAAGATCGGAAGAGCACACGACGTAGCAAGGTGA
rs685903_Maj_ABE_269_g2	tggaaaggacgaaacaccgTTACAATGGATAGAGAGTGGGTTTAAGAGCTATGCTGGAAACAGCATAGCAAGTTTAAATAAGGCTAGTCCGTTATCAACTTGAAAAAGTGGCACCGAGTCGGTGCTTTTTTTCCTCAGTTACAATGGATAGAGAGTGGGAAACGCGCAAGATCGGAAGAGCACACGACGTAGCAAGGTGA
rs685903_Maj_ABE_269_g3	tggaaaggacgaaacaccgTTACAATGGATAGAGAGTGGTTTAAGAGCTATGCTGGAAACAGCATAGCAAGTTTAAATAAGGCTAGTCCGTTATCAACTTGAAAAAGTGGCACCGAGTCGGTGCTTTTTTTCCCTCAGTTACAATGGATAGAGAGTGGGAAACGCCTAGATCGGAAGAGCACACGACGTAGCAAGGTGA
rs685903_Maj_ABE_269_g4	tggaaaggacgaaacaccgAGTTACAATGGATAGAGAGTGTTTAAGAGCTATGCTGGAAACAGCATAGCAAGTTTAAATAAGGCTAGTCCGTTATCAACTTGAAAAAGTGGCACCGAGTCGGTGCTTTTTTTGCCCTCAGTTACAATGGATAGAGAGTGGGAAACCTCAGATCGGAAGAGCACACGACGTAGCAAGGTGA
rs685903_Maj_ABE_269_g5	tggaaaggacgaaacaccgCAGTTACAATGGATAGAGAGGTTTAAGAGCTATGCTGGAAACAGCATAGCAAGTTTAAATAAGGCTAGTCCGTTATCAACTTGAAAAAGTGGCACCGAGTCGGTGCTTTTTTTGGCCCTCAGTTACAATGGATAGAGAGTGGGAACAAAAGATCGGAAGAGCACACGACGTAGCAAGGTGA
rs6882345_Min_ABE_548_g1	tggaaaggacgaaacaccgAGACCGAGGCAGGTGAATTGTTTAAGAGCTATGCTGGAAACAGCATAGCAAGTTTAAATAAGGCTAGTCCGTTATCAACTTGAAAAAGTGGCACCGAGTCGGTGCTTTTTTTCTTTGAGAGACCGAGGCAGGTGAATTGCTTGAACTCAGATCGGAAGAGCACACGACGTAGCAAGGTGA
rs6882345_Min_ABE_548_g2	tggaaaggacgaaacaccgAGAGACCGAGGCAGGTGAATGTTTAAGAGCTATGCTGGAAACAGCATAGCAAGTTTAAATAAGGCTAGTCCGTTATCAACTTGAAAAAGTGGCACCGAGTCGGTGCTTTTTTTACTTTGAGAGACCGAGGCAGGTGAATTGCTTGACCTAGATCGGAAGAGCACACGACGTAGCAAGGTGA
rs6882345_Min_ABE_548_g3	tggaaaggacgaaacaccgAGAGACCGAGGCAGGTGAAGTTTAAGAGCTATGCTGGAAACAGCATAGCAAGTTTAAATAAGGCTAGTCCGTTATCAACTTGAAAAAGTGGCACCGAGTCGGTGCTTTTTTTCACTTTGAGAGACCGAGGCAGGTGAATTGCTTAGGGAGATCGGAAGAGCACACGACGTAGCAAGGTGA
rs6882345_Min_ABE_548_g4	tggaaaggacgaaacaccgTGAGAGACCGAGGCAGGTGAGTTTAAGAGCTATGCTGGAAACAGCATAGCAAGTTTAAATAAGGCTAGTCCGTTATCAACTTGAAAAAGTGGCACCGAGTCGGTGCTTTTTTTGCACTTTGAGAGACCGAGGCAGGTGAATTGCTCTCCAGATCGGAAGAGCACACGACGTAGCAAGGTGA
rs6882345_Min_ABE_548_g5	tggaaaggacgaaacaccgTTGAGAGACCGAGGCAGGTGGTTTAAGAGCTATGCTGGAAACAGCATAGCAAGTTTAAATAAGGCTAGTCCGTTATCAACTTGAAAAAGTGGCACCGAGTCGGTGCTTTTTTTAGCACTTTGAGAGACCGAGGCAGGTGAATTGCCCAAAGATCGGAAGAGCACACGACGTAGCAAGGTGA
rs6894249_Maj_ABE_270_g1	tggaaaggacgaaacaccgACAAGAGGAGTGGATAAACAGTTTAAGAGCTATGCTGGAAACAGCATAGCAAGTTTAAATAAGGCTAGTCCGTTATCAACTTGAAAAAGTGGCACCGAGTCGGTGCTTTTTTTTCCATGACAAGAGGAGTGGATAAACAAAATATACCAAGATCGGAAGAGCACACGACGTAGCAAGGTGA
rs6894249_Maj_ABE_270_g2	tggaaaggacgaaacaccgACAAGAGGAGTGGATAAACGTTTAAGAGCTATGCTGGAAACAGCATAGCAAGTTTAAATAAGGCTAGTCCGTTATCAACTTGAAAAAGTGGCACCGAGTCGGTGCTTTTTTTGTCCATGACAAGAGGAGTGGATAAACAAAATACCTAAGATCGGAAGAGCACACGACGTAGCAAGGTGA
rs6894249_Maj_ABE_270_g3	tggaaaggacgaaacaccgTGACAAGAGGAGTGGATAAAGTTTAAGAGCTATGCTGGAAACAGCATAGCAAGTTTAAATAAGGCTAGTCCGTTATCAACTTGAAAAAGTGGCACCGAGTCGGTGCTTTTTTTTGTCCATGACAAGAGGAGTGGATAAACAAAATTGCCAGATCGGAAGAGCACACGACGTAGCAAGGTGA
rs6894249_Maj_ABE_270_g4	tggaaaggacgaaacaccgATGACAAGAGGAGTGGATAAGTTTAAGAGCTATGCTGGAAACAGCATAGCAAGTTTAAATAAGGCTAGTCCGTTATCAACTTGAAAAAGTGGCACCGAGTCGGTGCTTTTTTTATGTCCATGACAAGAGGAGTGGATAAACAAAACTGAAGATCGGAAGAGCACACGACGTAGCAAGGTGA
rs6894249_Maj_ABE_270_g5	tggaaaggacgaaacaccgCATGACAAGAGGAGTGGATAGTTTAAGAGCTATGCTGGAAACAGCATAGCAAGTTTAAATAAGGCTAGTCCGTTATCAACTTGAAAAAGTGGCACCGAGTCGGTGCTTTTTTTGATGTCCATGACAAGAGGAGTGGATAAACAAAATTTAGATCGGAAGAGCACACGACGTAGCAAGGTGA
rs693668_Min_ABE_549_g1	tggaaaggacgaaacaccgTTCATATATTCAGACGCTTAGTTTAAGAGCTATGCTGGAAACAGCATAGCAAGTTTAAATAAGGCTAGTCCGTTATCAACTTGAAAAAGTGGCACCGAGTCGGTGCTTTTTTTCCTGAGTTCATATATTCAGACGCTTAGACAGAAACGAGATCGGAAGAGCACACGACGTAGCAAGGTGA
rs693668_Min_ABE_549_g2	tggaaaggacgaaacaccgTTCATATATTCAGACGCTTGTTTAAGAGCTATGCTGGAAACAGCATAGCAAGTTTAAATAAGGCTAGTCCGTTATCAACTTGAAAAAGTGGCACCGAGTCGGTGCTTTTTTTCCCTGAGTTCATATATTCAGACGCTTAGACAGATAGAGATCGGAAGAGCACACGACGTAGCAAGGTGA
rs693668_Min_ABE_549_g3	tggaaaggacgaaacaccgAGTTCATATATTCAGACGCTGTTTAAGAGCTATGCTGGAAACAGCATAGCAAGTTTAAATAAGGCTAGTCCGTTATCAACTTGAAAAAGTGGCACCGAGTCGGTGCTTTTTTTCCCCTGAGTTCATATATTCAGACGCTTAGACAGCTAAGATCGGAAGAGCACACGACGTAGCAAGGTGA
rs693668_Min_ABE_549_g4	tggaaaggacgaaacaccgAGTTCATATATTCAGACGCGTTTAAGAGCTATGCTGGAAACAGCATAGCAAGTTTAAATAAGGCTAGTCCGTTATCAACTTGAAAAAGTGGCACCGAGTCGGTGCTTTTTTTTCCCCTGAGTTCATATATTCAGACGCTTAGACATATAGATCGGAAGAGCACACGACGTAGCAAGGTGA
rs693668_Min_ABE_549_g5	tggaaaggacgaaacaccgTGAGTTCATATATTCAGACGGTTTAAGAGCTATGCTGGAAACAGCATAGCAAGTTTAAATAAGGCTAGTCCGTTATCAACTTGAAAAAGTGGCACCGAGTCGGTGCTTTTTTTATCCCCTGAGTTCATATATTCAGACGCTTAGAAAAAAGATCGGAAGAGCACACGACGTAGCAAGGTGA
rs6978922_Maj_ABE_271_g1	tggaaaggacgaaacaccgAGTACCAGCTACCCAGGAAGGTTTAAGAGCTATGCTGGAAACAGCATAGCAAGTTTAAATAAGGCTAGTCCGTTATCAACTTGAAAAAGTGGCACCGAGTCGGTGCTTTTTTTGCCTGTAGTACCAGCTACCCAGGAAGCTGAGGAGAGAGATCGGAAGAGCACACGACGTAGCAAGGTGA
rs6978922_Maj_ABE_271_g2	tggaaaggacgaaacaccgTAGTACCAGCTACCCAGGAAGTTTAAGAGCTATGCTGGAAACAGCATAGCAAGTTTAAATAAGGCTAGTCCGTTATCAACTTGAAAAAGTGGCACCGAGTCGGTGCTTTTTTTTGCCTGTAGTACCAGCTACCCAGGAAGCTGAGAATAAGATCGGAAGAGCACACGACGTAGCAAGGTGA
rs6978922_Maj_ABE_271_g3	tggaaaggacgaaacaccgTAGTACCAGCTACCCAGGAGTTTAAGAGCTATGCTGGAAACAGCATAGCAAGTTTAAATAAGGCTAGTCCGTTATCAACTTGAAAAAGTGGCACCGAGTCGGTGCTTTTTTTATGCCTGTAGTACCAGCTACCCAGGAAGCTGACCAGAGATCGGAAGAGCACACGACGTAGCAAGGTGA
rs6978922_Maj_ABE_271_g4	tggaaaggacgaaacaccgTGTAGTACCAGCTACCCAGGGTTTAAGAGCTATGCTGGAAACAGCATAGCAAGTTTAAATAAGGCTAGTCCGTTATCAACTTGAAAAAGTGGCACCGAGTCGGTGCTTTTTTTCATGCCTGTAGTACCAGCTACCCAGGAAGCTGGAACAGATCGGAAGAGCACACGACGTAGCAAGGTGA
rs6978922_Maj_ABE_271_g5	tggaaaggacgaaacaccgCTGTAGTACCAGCTACCCAGGTTTAAGAGCTATGCTGGAAACAGCATAGCAAGTTTAAATAAGGCTAGTCCGTTATCAACTTGAAAAAGTGGCACCGAGTCGGTGCTTTTTTTACATGCCTGTAGTACCAGCTACCCAGGAAGCTCGTGAGATCGGAAGAGCACACGACGTAGCAAGGTGA
rs6993155_Maj_ABE_272_g1	tggaaaggacgaaacaccgGCATGGATGGGCCAAACTCGTTTAAGAGCTATGCTGGAAACAGCATAGCAAGTTTAAATAAGGCTAGTCCGTTATCAACTTGAAAAAGTGGCACCGAGTCGGTGCTTTTTTTGGGCAGGGCATGGATGGGCCAAACTCCAGTGCATCAAGATCGGAAGAGCACACGACGTAGCAAGGTGA
rs6993155_Maj_ABE_272_g2	tggaaaggacgaaacaccgGGCATGGATGGGCCAAACTGTTTAAGAGCTATGCTGGAAACAGCATAGCAAGTTTAAATAAGGCTAGTCCGTTATCAACTTGAAAAAGTGGCACCGAGTCGGTGCTTTTTTTTGGGCAGGGCATGGATGGGCCAAACTCCAGTGCAAGAGATCGGAAGAGCACACGACGTAGCAAGGTGA
rs6993155_Maj_ABE_272_g3	tggaaaggacgaaacaccgAGGGCATGGATGGGCCAAACGTTTAAGAGCTATGCTGGAAACAGCATAGCAAGTTTAAATAAGGCTAGTCCGTTATCAACTTGAAAAAGTGGCACCGAGTCGGTGCTTTTTTTGTGGGCAGGGCATGGATGGGCCAAACTCCAGTTTCAAGATCGGAAGAGCACACGACGTAGCAAGGTGA
rs6993155_Maj_ABE_272_g4	tggaaaggacgaaacaccgCAGGGCATGGATGGGCCAAAGTTTAAGAGCTATGCTGGAAACAGCATAGCAAGTTTAAATAAGGCTAGTCCGTTATCAACTTGAAAAAGTGGCACCGAGTCGGTGCTTTTTTTGGTGGGCAGGGCATGGATGGGCCAAACTCCAGTCCCAGATCGGAAGAGCACACGACGTAGCAAGGTGA
rs6993155_Maj_ABE_272_g5	tggaaaggacgaaacaccgCAGGGCATGGATGGGCCAAGTTTAAGAGCTATGCTGGAAACAGCATAGCAAGTTTAAATAAGGCTAGTCCGTTATCAACTTGAAAAAGTGGCACCGAGTCGGTGCTTTTTTTGGGTGGGCAGGGCATGGATGGGCCAAACTCCAGGCCAGATCGGAAGAGCACACGACGTAGCAAGGTGA
rs7030456_Maj_ABE_273_g1	tggaaaggacgaaacaccgCCCAGGTTCACGCCATTCTCGTTTAAGAGCTATGCTGGAAACAGCATAGCAAGTTTAAATAAGGCTAGTCCGTTATCAACTTGAAAAAGTGGCACCGAGTCGGTGCTTTTTTTCCGCCTCCCAGGTTCACGCCATTCTCCTGCCTGGACAGATCGGAAGAGCACACGACGTAGCAAGGTGA
rs7030456_Maj_ABE_273_g2	tggaaaggacgaaacaccgTCCCAGGTTCACGCCATTCTGTTTAAGAGCTATGCTGGAAACAGCATAGCAAGTTTAAATAAGGCTAGTCCGTTATCAACTTGAAAAAGTGGCACCGAGTCGGTGCTTTTTTTTCCGCCTCCCAGGTTCACGCCATTCTCCTGCCAGCGAGATCGGAAGAGCACACGACGTAGCAAGGTGA
rs7030456_Maj_ABE_273_g3	tggaaaggacgaaacaccgCTCCCAGGTTCACGCCATTCGTTTAAGAGCTATGCTGGAAACAGCATAGCAAGTTTAAATAAGGCTAGTCCGTTATCAACTTGAAAAAGTGGCACCGAGTCGGTGCTTTTTTTCTCCGCCTCCCAGGTTCACGCCATTCTCCTGCCACGAGATCGGAAGAGCACACGACGTAGCAAGGTGA
rs7030456_Maj_ABE_273_g4	tggaaaggacgaaacaccgCCTCCCAGGTTCACGCCATTGTTTAAGAGCTATGCTGGAAACAGCATAGCAAGTTTAAATAAGGCTAGTCCGTTATCAACTTGAAAAAGTGGCACCGAGTCGGTGCTTTTTTTGCTCCGCCTCCCAGGTTCACGCCATTCTCCTGGGTTAGATCGGAAGAGCACACGACGTAGCAAGGTGA
rs7030456_Maj_ABE_273_g5	tggaaaggacgaaacaccgCCTCCCAGGTTCACGCCATGTTTAAGAGCTATGCTGGAAACAGCATAGCAAGTTTAAATAAGGCTAGTCCGTTATCAACTTGAAAAAGTGGCACCGAGTCGGTGCTTTTTTTAGCTCCGCCTCCCAGGTTCACGCCATTCTCCTCATAAGATCGGAAGAGCACACGACGTAGCAAGGTGA
rs704_Min_ABE_550_g1	tggaaaggacgaaacaccgCACATGGCGCGGGATGGCCGGTTTAAGAGCTATGCTGGAAACAGCATAGCAAGTTTAAATAAGGCTAGTCCGTTATCAACTTGAAAAAGTGGCACCGAGTCGGTGCTTTTTTTGACAGCCACATGGCGCGGGATGGCCGGCGGGAGACGAGATCGGAAGAGCACACGACGTAGCAAGGTGA
rs704_Min_ABE_550_g2	tggaaaggacgaaacaccgCCACATGGCGCGGGATGGCCGTTTAAGAGCTATGCTGGAAACAGCATAGCAAGTTTAAATAAGGCTAGTCCGTTATCAACTTGAAAAAGTGGCACCGAGTCGGTGCTTTTTTTGGACAGCCACATGGCGCGGGATGGCCGGCGGGAGTGAGATCGGAAGAGCACACGACGTAGCAAGGTGA
rs704_Min_ABE_550_g3	tggaaaggacgaaacaccgCCACATGGCGCGGGATGGCGTTTAAGAGCTATGCTGGAAACAGCATAGCAAGTTTAAATAAGGCTAGTCCGTTATCAACTTGAAAAAGTGGCACCGAGTCGGTGCTTTTTTTAGGACAGCCACATGGCGCGGGATGGCCGGCGGAAGCAGATCGGAAGAGCACACGACGTAGCAAGGTGA
rs704_Min_ABE_550_g4	tggaaaggacgaaacaccgAGCCACATGGCGCGGGATGGGTTTAAGAGCTATGCTGGAAACAGCATAGCAAGTTTAAATAAGGCTAGTCCGTTATCAACTTGAAAAAGTGGCACCGAGTCGGTGCTTTTTTTAAGGACAGCCACATGGCGCGGGATGGCCGGCGGATTAGATCGGAAGAGCACACGACGTAGCAAGGTGA
rs704_Min_ABE_550_g5	tggaaaggacgaaacaccgCAGCCACATGGCGCGGGATGGTTTAAGAGCTATGCTGGAAACAGCATAGCAAGTTTAAATAAGGCTAGTCCGTTATCAACTTGAAAAAGTGGCACCGAGTCGGTGCTTTTTTTCAAGGACAGCCACATGGCGCGGGATGGCCGGCTCACAGATCGGAAGAGCACACGACGTAGCAAGGTGA
rs7080366_Min_ABE_551_g1	tggaaaggacgaaacaccgCTGACATGCAGACATGCCCTGTTTAAGAGCTATGCTGGAAACAGCATAGCAAGTTTAAATAAGGCTAGTCCGTTATCAACTTGAAAAAGTGGCACCGAGTCGGTGCTTTTTTTGCTTCCCTGACATGCAGACATGCCCTTGTGTCTGTCAGATCGGAAGAGCACACGACGTAGCAAGGTGA
rs7080366_Min_ABE_551_g2	tggaaaggacgaaacaccgCCTGACATGCAGACATGCCCGTTTAAGAGCTATGCTGGAAACAGCATAGCAAGTTTAAATAAGGCTAGTCCGTTATCAACTTGAAAAAGTGGCACCGAGTCGGTGCTTTTTTTAGCTTCCCTGACATGCAGACATGCCCTTGTGTTTCTAGATCGGAAGAGCACACGACGTAGCAAGGTGA
rs7080366_Min_ABE_551_g3	tggaaaggacgaaacaccgCCCTGACATGCAGACATGCCGTTTAAGAGCTATGCTGGAAACAGCATAGCAAGTTTAAATAAGGCTAGTCCGTTATCAACTTGAAAAAGTGGCACCGAGTCGGTGCTTTTTTTAAGCTTCCCTGACATGCAGACATGCCCTTGTGTAGGAGATCGGAAGAGCACACGACGTAGCAAGGTGA
rs7080366_Min_ABE_551_g4	tggaaaggacgaaacaccgTCCCTGACATGCAGACATGCGTTTAAGAGCTATGCTGGAAACAGCATAGCAAGTTTAAATAAGGCTAGTCCGTTATCAACTTGAAAAAGTGGCACCGAGTCGGTGCTTTTTTTAAAGCTTCCCTGACATGCAGACATGCCCTTGTCGACAGATCGGAAGAGCACACGACGTAGCAAGGTGA
rs7080366_Min_ABE_551_g5	tggaaaggacgaaacaccgTTCCCTGACATGCAGACATGGTTTAAGAGCTATGCTGGAAACAGCATAGCAAGTTTAAATAAGGCTAGTCCGTTATCAACTTGAAAAAGTGGCACCGAGTCGGTGCTTTTTTTCAAAGCTTCCCTGACATGCAGACATGCCCTTGAGACAGATCGGAAGAGCACACGACGTAGCAAGGTGA
rs71311871_Maj_ABE_274_g1	tggaaaggacgaaacaccgATTAGGTCGGGGTCGATCTTGTTTAAGAGCTATGCTGGAAACAGCATAGCAAGTTTAAATAAGGCTAGTCCGTTATCAACTTGAAAAAGTGGCACCGAGTCGGTGCTTTTTTTTAACCGATTAGGTCGGGGTCGATCTTTACCAGGAGAAGATCGGAAGAGCACACGACGTAGCAAGGTGA
rs71311871_Maj_ABE_274_g2	tggaaaggacgaaacaccgATTAGGTCGGGGTCGATCTGTTTAAGAGCTATGCTGGAAACAGCATAGCAAGTTTAAATAAGGCTAGTCCGTTATCAACTTGAAAAAGTGGCACCGAGTCGGTGCTTTTTTTATAACCGATTAGGTCGGGGTCGATCTTTACCAGCGTAGATCGGAAGAGCACACGACGTAGCAAGGTGA
rs71311871_Maj_ABE_274_g3	tggaaaggacgaaacaccgCGATTAGGTCGGGGTCGATCGTTTAAGAGCTATGCTGGAAACAGCATAGCAAGTTTAAATAAGGCTAGTCCGTTATCAACTTGAAAAAGTGGCACCGAGTCGGTGCTTTTTTTCATAACCGATTAGGTCGGGGTCGATCTTTACCGATGAGATCGGAAGAGCACACGACGTAGCAAGGTGA
rs71311871_Maj_ABE_274_g4	tggaaaggacgaaacaccgCCGATTAGGTCGGGGTCGATGTTTAAGAGCTATGCTGGAAACAGCATAGCAAGTTTAAATAAGGCTAGTCCGTTATCAACTTGAAAAAGTGGCACCGAGTCGGTGCTTTTTTTACATAACCGATTAGGTCGGGGTCGATCTTTACCATCAGATCGGAAGAGCACACGACGTAGCAAGGTGA
rs71311871_Maj_ABE_274_g5	tggaaaggacgaaacaccgACCGATTAGGTCGGGGTCGAGTTTAAGAGCTATGCTGGAAACAGCATAGCAAGTTTAAATAAGGCTAGTCCGTTATCAACTTGAAAAAGTGGCACCGAGTCGGTGCTTTTTTTAACATAACCGATTAGGTCGGGGTCGATCTTTACTTCAGATCGGAAGAGCACACGACGTAGCAAGGTGA
rs71477837_Maj_ABE_275_g1	tggaaaggacgaaacaccgCACAGTCCTCTCCTGCCTTTGTTTAAGAGCTATGCTGGAAACAGCATAGCAAGTTTAAATAAGGCTAGTCCGTTATCAACTTGAAAAAGTGGCACCGAGTCGGTGCTTTTTTTATTGTTCACAGTCCTCTCCTGCCTTTTCCCCCACCGAGATCGGAAGAGCACACGACGTAGCAAGGTGA
rs71477837_Maj_ABE_275_g2	tggaaaggacgaaacaccgTCACAGTCCTCTCCTGCCTTGTTTAAGAGCTATGCTGGAAACAGCATAGCAAGTTTAAATAAGGCTAGTCCGTTATCAACTTGAAAAAGTGGCACCGAGTCGGTGCTTTTTTTAATTGTTCACAGTCCTCTCCTGCCTTTTCCCCGGTGAGATCGGAAGAGCACACGACGTAGCAAGGTGA
rs71477837_Maj_ABE_275_g3	tggaaaggacgaaacaccgTTCACAGTCCTCTCCTGCCTGTTTAAGAGCTATGCTGGAAACAGCATAGCAAGTTTAAATAAGGCTAGTCCGTTATCAACTTGAAAAAGTGGCACCGAGTCGGTGCTTTTTTTTAATTGTTCACAGTCCTCTCCTGCCTTTTCCCTTTCAGATCGGAAGAGCACACGACGTAGCAAGGTGA
rs71477837_Maj_ABE_275_g4	tggaaaggacgaaacaccgTTCACAGTCCTCTCCTGCCGTTTAAGAGCTATGCTGGAAACAGCATAGCAAGTTTAAATAAGGCTAGTCCGTTATCAACTTGAAAAAGTGGCACCGAGTCGGTGCTTTTTTTTTAATTGTTCACAGTCCTCTCCTGCCTTTTCCGTCTAGATCGGAAGAGCACACGACGTAGCAAGGTGA
rs71477837_Maj_ABE_275_g5	tggaaaggacgaaacaccgTGTTCACAGTCCTCTCCTGCGTTTAAGAGCTATGCTGGAAACAGCATAGCAAGTTTAAATAAGGCTAGTCCGTTATCAACTTGAAAAAGTGGCACCGAGTCGGTGCTTTTTTTCTTAATTGTTCACAGTCCTCTCCTGCCTTTTCGAGGAGATCGGAAGAGCACACGACGTAGCAAGGTGA
rs71559014_Maj_ABE_276_g1	tggaaaggacgaaacaccgCACAGCAGTTTCTAAGAGGAGTTTAAGAGCTATGCTGGAAACAGCATAGCAAGTTTAAATAAGGCTAGTCCGTTATCAACTTGAAAAAGTGGCACCGAGTCGGTGCTTTTTTTTCAGACCACAGCAGTTTCTAAGAGGAGGTAGACAGTAGATCGGAAGAGCACACGACGTAGCAAGGTGA
rs71559014_Maj_ABE_276_g2	tggaaaggacgaaacaccgCCACAGCAGTTTCTAAGAGGGTTTAAGAGCTATGCTGGAAACAGCATAGCAAGTTTAAATAAGGCTAGTCCGTTATCAACTTGAAAAAGTGGCACCGAGTCGGTGCTTTTTTTTTCAGACCACAGCAGTTTCTAAGAGGAGGTAGTCGCAGATCGGAAGAGCACACGACGTAGCAAGGTGA
rs71559014_Maj_ABE_276_g3	tggaaaggacgaaacaccgACCACAGCAGTTTCTAAGAGGTTTAAGAGCTATGCTGGAAACAGCATAGCAAGTTTAAATAAGGCTAGTCCGTTATCAACTTGAAAAAGTGGCACCGAGTCGGTGCTTTTTTTATTCAGACCACAGCAGTTTCTAAGAGGAGGTAGCACAGATCGGAAGAGCACACGACGTAGCAAGGTGA
rs71559014_Maj_ABE_276_g4	tggaaaggacgaaacaccgACCACAGCAGTTTCTAAGAGTTTAAGAGCTATGCTGGAAACAGCATAGCAAGTTTAAATAAGGCTAGTCCGTTATCAACTTGAAAAAGTGGCACCGAGTCGGTGCTTTTTTTCATTCAGACCACAGCAGTTTCTAAGAGGAGGTTTGCAGATCGGAAGAGCACACGACGTAGCAAGGTGA
rs71559014_Maj_ABE_276_g5	tggaaaggacgaaacaccgAGACCACAGCAGTTTCTAAGGTTTAAGAGCTATGCTGGAAACAGCATAGCAAGTTTAAATAAGGCTAGTCCGTTATCAACTTGAAAAAGTGGCACCGAGTCGGTGCTTTTTTTACATTCAGACCACAGCAGTTTCTAAGAGGAGGGCGAAGATCGGAAGAGCACACGACGTAGCAAGGTGA
rs71591078_Maj_ABE_277_g1	tggaaaggacgaaacaccgAAAATAATAATAATAATTAAGTTTAAGAGCTATGCTGGAAACAGCATAGCAAGTTTAAATAAGGCTAGTCCGTTATCAACTTGAAAAAGTGGCACCGAGTCGGTGCTTTTTTTCTAAAAAAAATAATAATAATAATTAATAAAGTGGCAAGATCGGAAGAGCACACGACGTAGCAAGGTGA
rs71591078_Maj_ABE_277_g2	tggaaaggacgaaacaccgAAAAATAATAATAATAATTAGTTTAAGAGCTATGCTGGAAACAGCATAGCAAGTTTAAATAAGGCTAGTCCGTTATCAACTTGAAAAAGTGGCACCGAGTCGGTGCTTTTTTTTCTAAAAAAAATAATAATAATAATTAATAAAGCGTAAGATCGGAAGAGCACACGACGTAGCAAGGTGA
rs71591078_Maj_ABE_277_g3	tggaaaggacgaaacaccgAAAAAATAATAATAATAATTGTTTAAGAGCTATGCTGGAAACAGCATAGCAAGTTTAAATAAGGCTAGTCCGTTATCAACTTGAAAAAGTGGCACCGAGTCGGTGCTTTTTTTGTCTAAAAAAAATAATAATAATAATTAATAAATCAAAGATCGGAAGAGCACACGACGTAGCAAGGTGA
rs71591078_Maj_ABE_277_g4	tggaaaggacgaaacaccgAAAAAAATAATAATAATAATGTTTAAGAGCTATGCTGGAAACAGCATAGCAAGTTTAAATAAGGCTAGTCCGTTATCAACTTGAAAAAGTGGCACCGAGTCGGTGCTTTTTTTTGTCTAAAAAAAATAATAATAATAATTAATAAATGCAGATCGGAAGAGCACACGACGTAGCAAGGTGA
rs71591078_Maj_ABE_277_g5	tggaaaggacgaaacaccgAAAAAAAATAATAATAATAAGTTTAAGAGCTATGCTGGAAACAGCATAGCAAGTTTAAATAAGGCTAGTCCGTTATCAACTTGAAAAAGTGGCACCGAGTCGGTGCTTTTTTTCTGTCTAAAAAAAATAATAATAATAATTAATATGGGAGATCGGAAGAGCACACGACGTAGCAAGGTGA
rs71628040_Maj_ABE_278_g1	tggaaaggacgaaacaccgCCTATGTTATTTGAATTGTCGTTTAAGAGCTATGCTGGAAACAGCATAGCAAGTTTAAATAAGGCTAGTCCGTTATCAACTTGAAAAAGTGGCACCGAGTCGGTGCTTTTTTTTTTCCCCCTATGTTATTTGAATTGTCTTTCTCGGTCAGATCGGAAGAGCACACGACGTAGCAAGGTGA
rs71628040_Maj_ABE_278_g2	tggaaaggacgaaacaccgCCCTATGTTATTTGAATTGTGTTTAAGAGCTATGCTGGAAACAGCATAGCAAGTTTAAATAAGGCTAGTCCGTTATCAACTTGAAAAAGTGGCACCGAGTCGGTGCTTTTTTTATTTCCCCCTATGTTATTTGAATTGTCTTTCTCGCCAGATCGGAAGAGCACACGACGTAGCAAGGTGA
rs71628040_Maj_ABE_278_g3	tggaaaggacgaaacaccgCCCCTATGTTATTTGAATTGGTTTAAGAGCTATGCTGGAAACAGCATAGCAAGTTTAAATAAGGCTAGTCCGTTATCAACTTGAAAAAGTGGCACCGAGTCGGTGCTTTTTTTTATTTCCCCCTATGTTATTTGAATTGTCTTTCAAGGAGATCGGAAGAGCACACGACGTAGCAAGGTGA
rs71628040_Maj_ABE_278_g4	tggaaaggacgaaacaccgCCCCCTATGTTATTTGAATTGTTTAAGAGCTATGCTGGAAACAGCATAGCAAGTTTAAATAAGGCTAGTCCGTTATCAACTTGAAAAAGTGGCACCGAGTCGGTGCTTTTTTTATATTTCCCCCTATGTTATTTGAATTGTCTTTCTCGAGATCGGAAGAGCACACGACGTAGCAAGGTGA
rs71628040_Maj_ABE_278_g5	tggaaaggacgaaacaccgTCCCCCTATGTTATTTGAATGTTTAAGAGCTATGCTGGAAACAGCATAGCAAGTTTAAATAAGGCTAGTCCGTTATCAACTTGAAAAAGTGGCACCGAGTCGGTGCTTTTTTTTATATTTCCCCCTATGTTATTTGAATTGTCTTGACTAGATCGGAAGAGCACACGACGTAGCAAGGTGA
rs719230_Min_ABE_552_g1	tggaaaggacgaaacaccgCCCACCTTGGCTTCCCAAAGGTTTAAGAGCTATGCTGGAAACAGCATAGCAAGTTTAAATAAGGCTAGTCCGTTATCAACTTGAAAAAGTGGCACCGAGTCGGTGCTTTTTTTAGTCCTCCCACCTTGGCTTCCCAAAGTGCTGGTCGTAGATCGGAAGAGCACACGACGTAGCAAGGTGA
rs719230_Min_ABE_552_g2	tggaaaggacgaaacaccgTCCCACCTTGGCTTCCCAAAGTTTAAGAGCTATGCTGGAAACAGCATAGCAAGTTTAAATAAGGCTAGTCCGTTATCAACTTGAAAAAGTGGCACCGAGTCGGTGCTTTTTTTCAGTCCTCCCACCTTGGCTTCCCAAAGTGCTGCTTTAGATCGGAAGAGCACACGACGTAGCAAGGTGA
rs719230_Min_ABE_552_g3	tggaaaggacgaaacaccgCTCCCACCTTGGCTTCCCAAGTTTAAGAGCTATGCTGGAAACAGCATAGCAAGTTTAAATAAGGCTAGTCCGTTATCAACTTGAAAAAGTGGCACCGAGTCGGTGCTTTTTTTGCAGTCCTCCCACCTTGGCTTCCCAAAGTGCTGCAGAGATCGGAAGAGCACACGACGTAGCAAGGTGA
rs719230_Min_ABE_552_g4	tggaaaggacgaaacaccgCCTCCCACCTTGGCTTCCCAGTTTAAGAGCTATGCTGGAAACAGCATAGCAAGTTTAAATAAGGCTAGTCCGTTATCAACTTGAAAAAGTGGCACCGAGTCGGTGCTTTTTTTGGCAGTCCTCCCACCTTGGCTTCCCAAAGTGCTCAGAGATCGGAAGAGCACACGACGTAGCAAGGTGA
rs719230_Min_ABE_552_g5	tggaaaggacgaaacaccgTCCTCCCACCTTGGCTTCCCGTTTAAGAGCTATGCTGGAAACAGCATAGCAAGTTTAAATAAGGCTAGTCCGTTATCAACTTGAAAAAGTGGCACCGAGTCGGTGCTTTTTTTAGGCAGTCCTCCCACCTTGGCTTCCCAAAGTGATCCAGATCGGAAGAGCACACGACGTAGCAAGGTGA
rs7214022_Min_ABE_553_g1	tggaaaggacgaaacaccgCTATGATTGTGCCACTGCAGTTTAAGAGCTATGCTGGAAACAGCATAGCAAGTTTAAATAAGGCTAGTCCGTTATCAACTTGAAAAAGTGGCACCGAGTCGGTGCTTTTTTTCAGTGAGCTATGATTGTGCCACTGCACTCCAGCCACAGATCGGAAGAGCACACGACGTAGCAAGGTGA
rs7214022_Min_ABE_553_g2	tggaaaggacgaaacaccgAGCTATGATTGTGCCACTGCGTTTAAGAGCTATGCTGGAAACAGCATAGCAAGTTTAAATAAGGCTAGTCCGTTATCAACTTGAAAAAGTGGCACCGAGTCGGTGCTTTTTTTGCAGTGAGCTATGATTGTGCCACTGCACTCCAGCTTAGATCGGAAGAGCACACGACGTAGCAAGGTGA
rs7214022_Min_ABE_553_g3	tggaaaggacgaaacaccgAGCTATGATTGTGCCACTGGTTTAAGAGCTATGCTGGAAACAGCATAGCAAGTTTAAATAAGGCTAGTCCGTTATCAACTTGAAAAAGTGGCACCGAGTCGGTGCTTTTTTTTGCAGTGAGCTATGATTGTGCCACTGCACTCCTTGAAGATCGGAAGAGCACACGACGTAGCAAGGTGA
rs7214022_Min_ABE_553_g4	tggaaaggacgaaacaccgTGAGCTATGATTGTGCCACTGTTTAAGAGCTATGCTGGAAACAGCATAGCAAGTTTAAATAAGGCTAGTCCGTTATCAACTTGAAAAAGTGGCACCGAGTCGGTGCTTTTTTTCTGCAGTGAGCTATGATTGTGCCACTGCACTCATTAAGATCGGAAGAGCACACGACGTAGCAAGGTGA
rs7214022_Min_ABE_553_g5	tggaaaggacgaaacaccgTGAGCTATGATTGTGCCACGTTTAAGAGCTATGCTGGAAACAGCATAGCAAGTTTAAATAAGGCTAGTCCGTTATCAACTTGAAAAAGTGGCACCGAGTCGGTGCTTTTTTTGCTGCAGTGAGCTATGATTGTGCCACTGCACTCGAGAGATCGGAAGAGCACACGACGTAGCAAGGTGA
rs7241918_Min_ABE_554_g1	tggaaaggacgaaacaccgCCCAGCAATCCTATTTCTAGGTTTAAGAGCTATGCTGGAAACAGCATAGCAAGTTTAAATAAGGCTAGTCCGTTATCAACTTGAAAAAGTGGCACCGAGTCGGTGCTTTTTTTATACAACCCAGCAATCCTATTTCTAGAAATTTGGAAAGATCGGAAGAGCACACGACGTAGCAAGGTGA
rs7241918_Min_ABE_554_g2	tggaaaggacgaaacaccgACCCAGCAATCCTATTTCTAGTTTAAGAGCTATGCTGGAAACAGCATAGCAAGTTTAAATAAGGCTAGTCCGTTATCAACTTGAAAAAGTGGCACCGAGTCGGTGCTTTTTTTCATACAACCCAGCAATCCTATTTCTAGAAATTATTGAGATCGGAAGAGCACACGACGTAGCAAGGTGA
rs7241918_Min_ABE_554_g3	tggaaaggacgaaacaccgAACCCAGCAATCCTATTTCTGTTTAAGAGCTATGCTGGAAACAGCATAGCAAGTTTAAATAAGGCTAGTCCGTTATCAACTTGAAAAAGTGGCACCGAGTCGGTGCTTTTTTTGCATACAACCCAGCAATCCTATTTCTAGAAATCCCTAGATCGGAAGAGCACACGACGTAGCAAGGTGA
rs7241918_Min_ABE_554_g4	tggaaaggacgaaacaccgCAACCCAGCAATCCTATTTCGTTTAAGAGCTATGCTGGAAACAGCATAGCAAGTTTAAATAAGGCTAGTCCGTTATCAACTTGAAAAAGTGGCACCGAGTCGGTGCTTTTTTTAGCATACAACCCAGCAATCCTATTTCTAGAAACTGTAGATCGGAAGAGCACACGACGTAGCAAGGTGA
rs7241918_Min_ABE_554_g5	tggaaaggacgaaacaccgACAACCCAGCAATCCTATTTGTTTAAGAGCTATGCTGGAAACAGCATAGCAAGTTTAAATAAGGCTAGTCCGTTATCAACTTGAAAAAGTGGCACCGAGTCGGTGCTTTTTTTTAGCATACAACCCAGCAATCCTATTTCTAGAAAGCCAGATCGGAAGAGCACACGACGTAGCAAGGTGA
rs72653083_Maj_ABE_279_g1	tggaaaggacgaaacaccgTCAATGACTCGTAATCAGCCGTTTAAGAGCTATGCTGGAAACAGCATAGCAAGTTTAAATAAGGCTAGTCCGTTATCAACTTGAAAAAGTGGCACCGAGTCGGTGCTTTTTTTAGAACCTCAATGACTCGTAATCAGCCTGATATACTTAGATCGGAAGAGCACACGACGTAGCAAGGTGA
rs72653083_Maj_ABE_279_g2	tggaaaggacgaaacaccgCTCAATGACTCGTAATCAGCGTTTAAGAGCTATGCTGGAAACAGCATAGCAAGTTTAAATAAGGCTAGTCCGTTATCAACTTGAAAAAGTGGCACCGAGTCGGTGCTTTTTTTAAGAACCTCAATGACTCGTAATCAGCCTGATAGTACAGATCGGAAGAGCACACGACGTAGCAAGGTGA
rs72653083_Maj_ABE_279_g3	tggaaaggacgaaacaccgCCTCAATGACTCGTAATCAGGTTTAAGAGCTATGCTGGAAACAGCATAGCAAGTTTAAATAAGGCTAGTCCGTTATCAACTTGAAAAAGTGGCACCGAGTCGGTGCTTTTTTTGAAGAACCTCAATGACTCGTAATCAGCCTGATCTCAAGATCGGAAGAGCACACGACGTAGCAAGGTGA
rs72653083_Maj_ABE_279_g4	tggaaaggacgaaacaccgACCTCAATGACTCGTAATCAGTTTAAGAGCTATGCTGGAAACAGCATAGCAAGTTTAAATAAGGCTAGTCCGTTATCAACTTGAAAAAGTGGCACCGAGTCGGTGCTTTTTTTTGAAGAACCTCAATGACTCGTAATCAGCCTGAATCTAGATCGGAAGAGCACACGACGTAGCAAGGTGA
rs72653083_Maj_ABE_279_g5	tggaaaggacgaaacaccgAACCTCAATGACTCGTAATCGTTTAAGAGCTATGCTGGAAACAGCATAGCAAGTTTAAATAAGGCTAGTCCGTTATCAACTTGAAAAAGTGGCACCGAGTCGGTGCTTTTTTTCTGAAGAACCTCAATGACTCGTAATCAGCCTGAACTAGATCGGAAGAGCACACGACGTAGCAAGGTGA
rs72655742_Maj_ABE_280_g1	tggaaaggacgaaacaccgTGAAGCCTGATGATGGTAAGGTTTAAGAGCTATGCTGGAAACAGCATAGCAAGTTTAAATAAGGCTAGTCCGTTATCAACTTGAAAAAGTGGCACCGAGTCGGTGCTTTTTTTAGATGGTGAAGCCTGATGATGGTAAGGTAAATTATGAGATCGGAAGAGCACACGACGTAGCAAGGTGA
rs72655742_Maj_ABE_280_g2	tggaaaggacgaaacaccgTGAAGCCTGATGATGGTAAGTTTAAGAGCTATGCTGGAAACAGCATAGCAAGTTTAAATAAGGCTAGTCCGTTATCAACTTGAAAAAGTGGCACCGAGTCGGTGCTTTTTTTGAGATGGTGAAGCCTGATGATGGTAAGGTAAAGACCAGATCGGAAGAGCACACGACGTAGCAAGGTGA
rs72655742_Maj_ABE_280_g3	tggaaaggacgaaacaccgGTGAAGCCTGATGATGGTAGTTTAAGAGCTATGCTGGAAACAGCATAGCAAGTTTAAATAAGGCTAGTCCGTTATCAACTTGAAAAAGTGGCACCGAGTCGGTGCTTTTTTTTGAGATGGTGAAGCCTGATGATGGTAAGGTAATTACAGATCGGAAGAGCACACGACGTAGCAAGGTGA
rs72655742_Maj_ABE_280_g4	tggaaaggacgaaacaccgTGGTGAAGCCTGATGATGGTGTTTAAGAGCTATGCTGGAAACAGCATAGCAAGTTTAAATAAGGCTAGTCCGTTATCAACTTGAAAAAGTGGCACCGAGTCGGTGCTTTTTTTGTGAGATGGTGAAGCCTGATGATGGTAAGGTATCTGAGATCGGAAGAGCACACGACGTAGCAAGGTGA
rs72655742_Maj_ABE_280_g5	tggaaaggacgaaacaccgATGGTGAAGCCTGATGATGGGTTTAAGAGCTATGCTGGAAACAGCATAGCAAGTTTAAATAAGGCTAGTCCGTTATCAACTTGAAAAAGTGGCACCGAGTCGGTGCTTTTTTTGGTGAGATGGTGAAGCCTGATGATGGTAAGGTAAGTAGATCGGAAGAGCACACGACGTAGCAAGGTGA
rs72663045_Maj_ABE_281_g1	tggaaaggacgaaacaccgCAAATATTGCCATCTAGTGGGTTTAAGAGCTATGCTGGAAACAGCATAGCAAGTTTAAATAAGGCTAGTCCGTTATCAACTTGAAAAAGTGGCACCGAGTCGGTGCTTTTTTTAATTTGCAAATATTGCCATCTAGTGGCTTCAACTACAGATCGGAAGAGCACACGACGTAGCAAGGTGA
rs72663045_Maj_ABE_281_g2	tggaaaggacgaaacaccgCAAATATTGCCATCTAGTGGTTTAAGAGCTATGCTGGAAACAGCATAGCAAGTTTAAATAAGGCTAGTCCGTTATCAACTTGAAAAAGTGGCACCGAGTCGGTGCTTTTTTTAAATTTGCAAATATTGCCATCTAGTGGCTTCACCTTAGATCGGAAGAGCACACGACGTAGCAAGGTGA
rs72663045_Maj_ABE_281_g3	tggaaaggacgaaacaccgTGCAAATATTGCCATCTAGTGTTTAAGAGCTATGCTGGAAACAGCATAGCAAGTTTAAATAAGGCTAGTCCGTTATCAACTTGAAAAAGTGGCACCGAGTCGGTGCTTTTTTTAAAATTTGCAAATATTGCCATCTAGTGGCTTCATCGAGATCGGAAGAGCACACGACGTAGCAAGGTGA
rs72663045_Maj_ABE_281_g4	tggaaaggacgaaacaccgTTGCAAATATTGCCATCTAGGTTTAAGAGCTATGCTGGAAACAGCATAGCAAGTTTAAATAAGGCTAGTCCGTTATCAACTTGAAAAAGTGGCACCGAGTCGGTGCTTTTTTTCAAAATTTGCAAATATTGCCATCTAGTGGCTTTATAAGATCGGAAGAGCACACGACGTAGCAAGGTGA
rs72663045_Maj_ABE_281_g5	tggaaaggacgaaacaccgTTTGCAAATATTGCCATCTAGTTTAAGAGCTATGCTGGAAACAGCATAGCAAGTTTAAATAAGGCTAGTCCGTTATCAACTTGAAAAAGTGGCACCGAGTCGGTGCTTTTTTTACAAAATTTGCAAATATTGCCATCTAGTGGCTTGAAAGATCGGAAGAGCACACGACGTAGCAAGGTGA
rs72700426_Maj_ABE_282_g1	tggaaaggacgaaacaccgATAATTTTGGGCTGGGTGTGGTTTAAGAGCTATGCTGGAAACAGCATAGCAAGTTTAAATAAGGCTAGTCCGTTATCAACTTGAAAAAGTGGCACCGAGTCGGTGCTTTTTTTCAAAAAATAATTTTGGGCTGGGTGTGGTGGCTAGGTAGATCGGAAGAGCACACGACGTAGCAAGGTGA
rs72700426_Maj_ABE_282_g2	tggaaaggacgaaacaccgAATAATTTTGGGCTGGGTGTGTTTAAGAGCTATGCTGGAAACAGCATAGCAAGTTTAAATAAGGCTAGTCCGTTATCAACTTGAAAAAGTGGCACCGAGTCGGTGCTTTTTTTCCAAAAAATAATTTTGGGCTGGGTGTGGTGGCGTGTAGATCGGAAGAGCACACGACGTAGCAAGGTGA
rs72700426_Maj_ABE_282_g3	tggaaaggacgaaacaccgAAATAATTTTGGGCTGGGTGGTTTAAGAGCTATGCTGGAAACAGCATAGCAAGTTTAAATAAGGCTAGTCCGTTATCAACTTGAAAAAGTGGCACCGAGTCGGTGCTTTTTTTGCCAAAAAATAATTTTGGGCTGGGTGTGGTGGTTAGAGATCGGAAGAGCACACGACGTAGCAAGGTGA
rs72700426_Maj_ABE_282_g4	tggaaaggacgaaacaccgAAAATAATTTTGGGCTGGGTGTTTAAGAGCTATGCTGGAAACAGCATAGCAAGTTTAAATAAGGCTAGTCCGTTATCAACTTGAAAAAGTGGCACCGAGTCGGTGCTTTTTTTAGCCAAAAAATAATTTTGGGCTGGGTGTGGTGGCCCAGATCGGAAGAGCACACGACGTAGCAAGGTGA
rs72700426_Maj_ABE_282_g5	tggaaaggacgaaacaccgAAAAATAATTTTGGGCTGGGGTTTAAGAGCTATGCTGGAAACAGCATAGCAAGTTTAAATAAGGCTAGTCCGTTATCAACTTGAAAAAGTGGCACCGAGTCGGTGCTTTTTTTAAGCCAAAAAATAATTTTGGGCTGGGTGTGGTTCTAAGATCGGAAGAGCACACGACGTAGCAAGGTGA
rs72729610_Maj_ABE_283_g1	tggaaaggacgaaacaccgTTGATTTACAAAATAAACAAGTTTAAGAGCTATGCTGGAAACAGCATAGCAAGTTTAAATAAGGCTAGTCCGTTATCAACTTGAAAAAGTGGCACCGAGTCGGTGCTTTTTTTATTTTATTGATTTACAAAATAAACAACAGGGATAGAAGATCGGAAGAGCACACGACGTAGCAAGGTGA
rs72729610_Maj_ABE_283_g2	tggaaaggacgaaacaccgATTGATTTACAAAATAAACAGTTTAAGAGCTATGCTGGAAACAGCATAGCAAGTTTAAATAAGGCTAGTCCGTTATCAACTTGAAAAAGTGGCACCGAGTCGGTGCTTTTTTTGATTTTATTGATTTACAAAATAAACAACAGGGGAGTAGATCGGAAGAGCACACGACGTAGCAAGGTGA
rs72729610_Maj_ABE_283_g3	tggaaaggacgaaacaccgTATTGATTTACAAAATAAACGTTTAAGAGCTATGCTGGAAACAGCATAGCAAGTTTAAATAAGGCTAGTCCGTTATCAACTTGAAAAAGTGGCACCGAGTCGGTGCTTTTTTTGGATTTTATTGATTTACAAAATAAACAACAGGTTGGAGATCGGAAGAGCACACGACGTAGCAAGGTGA
rs72729610_Maj_ABE_283_g4	tggaaaggacgaaacaccgTTATTGATTTACAAAATAAAGTTTAAGAGCTATGCTGGAAACAGCATAGCAAGTTTAAATAAGGCTAGTCCGTTATCAACTTGAAAAAGTGGCACCGAGTCGGTGCTTTTTTTAGGATTTTATTGATTTACAAAATAAACAACAGGCCAAGATCGGAAGAGCACACGACGTAGCAAGGTGA
rs72729610_Maj_ABE_283_g5	tggaaaggacgaaacaccgTTTATTGATTTACAAAATAAGTTTAAGAGCTATGCTGGAAACAGCATAGCAAGTTTAAATAAGGCTAGTCCGTTATCAACTTGAAAAAGTGGCACCGAGTCGGTGCTTTTTTTGAGGATTTTATTGATTTACAAAATAAACAACATGACAGATCGGAAGAGCACACGACGTAGCAAGGTGA
rs72733928_Maj_ABE_284_g1	tggaaaggacgaaacaccgCTCAATAGTTGTTGGCTTTCGTTTAAGAGCTATGCTGGAAACAGCATAGCAAGTTTAAATAAGGCTAGTCCGTTATCAACTTGAAAAAGTGGCACCGAGTCGGTGCTTTTTTTTAGCTACTCAATAGTTGTTGGCTTTCATTTTAAAACAGATCGGAAGAGCACACGACGTAGCAAGGTGA
rs72733928_Maj_ABE_284_g2	tggaaaggacgaaacaccgACTCAATAGTTGTTGGCTTTGTTTAAGAGCTATGCTGGAAACAGCATAGCAAGTTTAAATAAGGCTAGTCCGTTATCAACTTGAAAAAGTGGCACCGAGTCGGTGCTTTTTTTATAGCTACTCAATAGTTGTTGGCTTTCATTTTGGATAGATCGGAAGAGCACACGACGTAGCAAGGTGA
rs72733928_Maj_ABE_284_g3	tggaaaggacgaaacaccgTACTCAATAGTTGTTGGCTTGTTTAAGAGCTATGCTGGAAACAGCATAGCAAGTTTAAATAAGGCTAGTCCGTTATCAACTTGAAAAAGTGGCACCGAGTCGGTGCTTTTTTTCATAGCTACTCAATAGTTGTTGGCTTTCATTTCAGCAGATCGGAAGAGCACACGACGTAGCAAGGTGA
rs72733928_Maj_ABE_284_g4	tggaaaggacgaaacaccgCTACTCAATAGTTGTTGGCTGTTTAAGAGCTATGCTGGAAACAGCATAGCAAGTTTAAATAAGGCTAGTCCGTTATCAACTTGAAAAAGTGGCACCGAGTCGGTGCTTTTTTTACATAGCTACTCAATAGTTGTTGGCTTTCATTTTTTAGATCGGAAGAGCACACGACGTAGCAAGGTGA
rs72733928_Maj_ABE_284_g5	tggaaaggacgaaacaccgCTACTCAATAGTTGTTGGCGTTTAAGAGCTATGCTGGAAACAGCATAGCAAGTTTAAATAAGGCTAGTCCGTTATCAACTTGAAAAAGTGGCACCGAGTCGGTGCTTTTTTTTACATAGCTACTCAATAGTTGTTGGCTTTCATGTCCAGATCGGAAGAGCACACGACGTAGCAAGGTGA
rs7275_Maj_ABE_285_g1	tggaaaggacgaaacaccgTCATCGTCACTCACGACCGGTTTAAGAGCTATGCTGGAAACAGCATAGCAAGTTTAAATAAGGCTAGTCCGTTATCAACTTGAAAAAGTGGCACCGAGTCGGTGCTTTTTTTCTCACTGTCATCGTCACTCACGACCGGCTTGGAACCAGATCGGAAGAGCACACGACGTAGCAAGGTGA
rs7275_Maj_ABE_285_g2	tggaaaggacgaaacaccgTGTCATCGTCACTCACGACCGTTTAAGAGCTATGCTGGAAACAGCATAGCAAGTTTAAATAAGGCTAGTCCGTTATCAACTTGAAAAAGTGGCACCGAGTCGGTGCTTTTTTTCCTCACTGTCATCGTCACTCACGACCGGCTTGAGCAAGATCGGAAGAGCACACGACGTAGCAAGGTGA
rs7275_Maj_ABE_285_g3	tggaaaggacgaaacaccgCTGTCATCGTCACTCACGACGTTTAAGAGCTATGCTGGAAACAGCATAGCAAGTTTAAATAAGGCTAGTCCGTTATCAACTTGAAAAAGTGGCACCGAGTCGGTGCTTTTTTTTCCTCACTGTCATCGTCACTCACGACCGGCTTATTCAGATCGGAAGAGCACACGACGTAGCAAGGTGA
rs7275_Maj_ABE_285_g4	tggaaaggacgaaacaccgACTGTCATCGTCACTCACGAGTTTAAGAGCTATGCTGGAAACAGCATAGCAAGTTTAAATAAGGCTAGTCCGTTATCAACTTGAAAAAGTGGCACCGAGTCGGTGCTTTTTTTCTCCTCACTGTCATCGTCACTCACGACCGGCTTACAAGATCGGAAGAGCACACGACGTAGCAAGGTGA
rs7275_Maj_ABE_285_g5	tggaaaggacgaaacaccgCACTGTCATCGTCACTCACGGTTTAAGAGCTATGCTGGAAACAGCATAGCAAGTTTAAATAAGGCTAGTCCGTTATCAACTTGAAAAAGTGGCACCGAGTCGGTGCTTTTTTTCCTCCTCACTGTCATCGTCACTCACGACCGGCTGCGAGATCGGAAGAGCACACGACGTAGCAAGGTGA
rs7275804_Maj_ABE_286_g2	tggaaaggacgaaacaccgGACATAAGTGAATACTTTTGTTTAAGAGCTATGCTGGAAACAGCATAGCAAGTTTAAATAAGGCTAGTCCGTTATCAACTTGAAAAAGTGGCACCGAGTCGGTGCTTTTTTTTCTTAAGGACATAAGTGAATACTTTTTTTTTTGTTGAGATCGGAAGAGCACACGACGTAGCAAGGTGA
rs7275804_Maj_ABE_286_g3	tggaaaggacgaaacaccgAGGACATAAGTGAATACTTTGTTTAAGAGCTATGCTGGAAACAGCATAGCAAGTTTAAATAAGGCTAGTCCGTTATCAACTTGAAAAAGTGGCACCGAGTCGGTGCTTTTTTTCTCTTAAGGACATAAGTGAATACTTTTTTTTTTCCAAGATCGGAAGAGCACACGACGTAGCAAGGTGA
rs7275804_Maj_ABE_286_g4	tggaaaggacgaaacaccgAAGGACATAAGTGAATACTTGTTTAAGAGCTATGCTGGAAACAGCATAGCAAGTTTAAATAAGGCTAGTCCGTTATCAACTTGAAAAAGTGGCACCGAGTCGGTGCTTTTTTTACTCTTAAGGACATAAGTGAATACTTTTTTTTGCATAGATCGGAAGAGCACACGACGTAGCAAGGTGA
rs7275804_Maj_ABE_286_g5	tggaaaggacgaaacaccgTAAGGACATAAGTGAATACTGTTTAAGAGCTATGCTGGAAACAGCATAGCAAGTTTAAATAAGGCTAGTCCGTTATCAACTTGAAAAAGTGGCACCGAGTCGGTGCTTTTTTTAACTCTTAAGGACATAAGTGAATACTTTTTTTCGTTAGATCGGAAGAGCACACGACGTAGCAAGGTGA
rs7278985_Min_ABE_555_g1	tggaaaggacgaaacaccgCCCAGCTGGAGTGCAGTGGCGTTTAAGAGCTATGCTGGAAACAGCATAGCAAGTTTAAATAAGGCTAGTCCGTTATCAACTTGAAAAAGTGGCACCGAGTCGGTGCTTTTTTTTGTTGTCCCAGCTGGAGTGCAGTGGCGCCATCGCGCAGATCGGAAGAGCACACGACGTAGCAAGGTGA
rs7278985_Min_ABE_555_g2	tggaaaggacgaaacaccgTCCCAGCTGGAGTGCAGTGGGTTTAAGAGCTATGCTGGAAACAGCATAGCAAGTTTAAATAAGGCTAGTCCGTTATCAACTTGAAAAAGTGGCACCGAGTCGGTGCTTTTTTTGTGTTGTCCCAGCTGGAGTGCAGTGGCGCCATAGTTAGATCGGAAGAGCACACGACGTAGCAAGGTGA
rs7278985_Min_ABE_555_g3	tggaaaggacgaaacaccgTCCCAGCTGGAGTGCAGTGGTTTAAGAGCTATGCTGGAAACAGCATAGCAAGTTTAAATAAGGCTAGTCCGTTATCAACTTGAAAAAGTGGCACCGAGTCGGTGCTTTTTTTTGTGTTGTCCCAGCTGGAGTGCAGTGGCGCCACAGGAGATCGGAAGAGCACACGACGTAGCAAGGTGA
rs7278985_Min_ABE_555_g4	tggaaaggacgaaacaccgTGTCCCAGCTGGAGTGCAGTGTTTAAGAGCTATGCTGGAAACAGCATAGCAAGTTTAAATAAGGCTAGTCCGTTATCAACTTGAAAAAGTGGCACCGAGTCGGTGCTTTTTTTCTGTGTTGTCCCAGCTGGAGTGCAGTGGCGCCTACCAGATCGGAAGAGCACACGACGTAGCAAGGTGA
rs7278985_Min_ABE_555_g5	tggaaaggacgaaacaccgTTGTCCCAGCTGGAGTGCAGGTTTAAGAGCTATGCTGGAAACAGCATAGCAAGTTTAAATAAGGCTAGTCCGTTATCAACTTGAAAAAGTGGCACCGAGTCGGTGCTTTTTTTGCTGTGTTGTCCCAGCTGGAGTGCAGTGGCGCGCTCAGATCGGAAGAGCACACGACGTAGCAAGGTGA
rs72796715_Maj_ABE_287_g1	tggaaaggacgaaacaccgCAAAAGTCTACCATTATAAGGTTTAAGAGCTATGCTGGAAACAGCATAGCAAGTTTAAATAAGGCTAGTCCGTTATCAACTTGAAAAAGTGGCACCGAGTCGGTGCTTTTTTTACCTTACAAAAGTCTACCATTATAAGGGTTTTAGAAAGATCGGAAGAGCACACGACGTAGCAAGGTGA
rs72796715_Maj_ABE_287_g2	tggaaaggacgaaacaccgACAAAAGTCTACCATTATAAGTTTAAGAGCTATGCTGGAAACAGCATAGCAAGTTTAAATAAGGCTAGTCCGTTATCAACTTGAAAAAGTGGCACCGAGTCGGTGCTTTTTTTAACCTTACAAAAGTCTACCATTATAAGGGTTTGAGCAGATCGGAAGAGCACACGACGTAGCAAGGTGA
rs72796715_Maj_ABE_287_g3	tggaaaggacgaaacaccgTACAAAAGTCTACCATTATAGTTTAAGAGCTATGCTGGAAACAGCATAGCAAGTTTAAATAAGGCTAGTCCGTTATCAACTTGAAAAAGTGGCACCGAGTCGGTGCTTTTTTTTAACCTTACAAAAGTCTACCATTATAAGGGTTAAGAAGATCGGAAGAGCACACGACGTAGCAAGGTGA
rs72796715_Maj_ABE_287_g4	tggaaaggacgaaacaccgTTACAAAAGTCTACCATTATGTTTAAGAGCTATGCTGGAAACAGCATAGCAAGTTTAAATAAGGCTAGTCCGTTATCAACTTGAAAAAGTGGCACCGAGTCGGTGCTTTTTTTGTAACCTTACAAAAGTCTACCATTATAAGGGTCACTAGATCGGAAGAGCACACGACGTAGCAAGGTGA
rs72796715_Maj_ABE_287_g5	tggaaaggacgaaacaccgCTTACAAAAGTCTACCATTAGTTTAAGAGCTATGCTGGAAACAGCATAGCAAGTTTAAATAAGGCTAGTCCGTTATCAACTTGAAAAAGTGGCACCGAGTCGGTGCTTTTTTTTGTAACCTTACAAAAGTCTACCATTATAAGGGTGCAAGATCGGAAGAGCACACGACGTAGCAAGGTGA
rs72834377_Maj_ABE_288_g1	tggaaaggacgaaacaccgCAAATAGAAACTGCCACCTGTTTAAGAGCTATGCTGGAAACAGCATAGCAAGTTTAAATAAGGCTAGTCCGTTATCAACTTGAAAAAGTGGCACCGAGTCGGTGCTTTTTTTCAGCTTGCAAATAGAAACTGCCACCTGCGAGCGATCAGATCGGAAGAGCACACGACGTAGCAAGGTGA
rs72834377_Maj_ABE_288_g2	tggaaaggacgaaacaccgTGCAAATAGAAACTGCCACCGTTTAAGAGCTATGCTGGAAACAGCATAGCAAGTTTAAATAAGGCTAGTCCGTTATCAACTTGAAAAAGTGGCACCGAGTCGGTGCTTTTTTTGCAGCTTGCAAATAGAAACTGCCACCTGCGAGGGCGAGATCGGAAGAGCACACGACGTAGCAAGGTGA
rs72834377_Maj_ABE_288_g3	tggaaaggacgaaacaccgTTGCAAATAGAAACTGCCACGTTTAAGAGCTATGCTGGAAACAGCATAGCAAGTTTAAATAAGGCTAGTCCGTTATCAACTTGAAAAAGTGGCACCGAGTCGGTGCTTTTTTTAGCAGCTTGCAAATAGAAACTGCCACCTGCGAGTTAAGATCGGAAGAGCACACGACGTAGCAAGGTGA
rs72834377_Maj_ABE_288_g4	tggaaaggacgaaacaccgCTTGCAAATAGAAACTGCCAGTTTAAGAGCTATGCTGGAAACAGCATAGCAAGTTTAAATAAGGCTAGTCCGTTATCAACTTGAAAAAGTGGCACCGAGTCGGTGCTTTTTTTCAGCAGCTTGCAAATAGAAACTGCCACCTGCGGTCGAGATCGGAAGAGCACACGACGTAGCAAGGTGA
rs72834377_Maj_ABE_288_g5	tggaaaggacgaaacaccgCTTGCAAATAGAAACTGCCGTTTAAGAGCTATGCTGGAAACAGCATAGCAAGTTTAAATAAGGCTAGTCCGTTATCAACTTGAAAAAGTGGCACCGAGTCGGTGCTTTTTTTGCAGCAGCTTGCAAATAGAAACTGCCACCTGCGCTGAGATCGGAAGAGCACACGACGTAGCAAGGTGA
rs72839616_Maj_ABE_289_g1	tggaaaggacgaaacaccgCCAAACAGTTTCAGTGGCCCGTTTAAGAGCTATGCTGGAAACAGCATAGCAAGTTTAAATAAGGCTAGTCCGTTATCAACTTGAAAAAGTGGCACCGAGTCGGTGCTTTTTTTCTGATACCAAACAGTTTCAGTGGCCCAGCTGCCCCGAGATCGGAAGAGCACACGACGTAGCAAGGTGA
rs72839616_Maj_ABE_289_g2	tggaaaggacgaaacaccgACCAAACAGTTTCAGTGGCCGTTTAAGAGCTATGCTGGAAACAGCATAGCAAGTTTAAATAAGGCTAGTCCGTTATCAACTTGAAAAAGTGGCACCGAGTCGGTGCTTTTTTTACTGATACCAAACAGTTTCAGTGGCCCAGCTGCAACAGATCGGAAGAGCACACGACGTAGCAAGGTGA
rs72839616_Maj_ABE_289_g3	tggaaaggacgaaacaccgTACCAAACAGTTTCAGTGGCGTTTAAGAGCTATGCTGGAAACAGCATAGCAAGTTTAAATAAGGCTAGTCCGTTATCAACTTGAAAAAGTGGCACCGAGTCGGTGCTTTTTTTTACTGATACCAAACAGTTTCAGTGGCCCAGCTCCGTAGATCGGAAGAGCACACGACGTAGCAAGGTGA
rs72839616_Maj_ABE_289_g4	tggaaaggacgaaacaccgATACCAAACAGTTTCAGTGGGTTTAAGAGCTATGCTGGAAACAGCATAGCAAGTTTAAATAAGGCTAGTCCGTTATCAACTTGAAAAAGTGGCACCGAGTCGGTGCTTTTTTTATACTGATACCAAACAGTTTCAGTGGCCCAGCGTCAAGATCGGAAGAGCACACGACGTAGCAAGGTGA
rs72839616_Maj_ABE_289_g5	tggaaaggacgaaacaccgATACCAAACAGTTTCAGTGGTTTAAGAGCTATGCTGGAAACAGCATAGCAAGTTTAAATAAGGCTAGTCCGTTATCAACTTGAAAAAGTGGCACCGAGTCGGTGCTTTTTTTAATACTGATACCAAACAGTTTCAGTGGCCCAGTCCGAGATCGGAAGAGCACACGACGTAGCAAGGTGA
rs73015965_Maj_ABE_290_g1	tggaaaggacgaaacaccgACTAAGAAGCAGCTGGGAGCGTTTAAGAGCTATGCTGGAAACAGCATAGCAAGTTTAAATAAGGCTAGTCCGTTATCAACTTGAAAAAGTGGCACCGAGTCGGTGCTTTTTTTAGTGTCACTAAGAAGCAGCTGGGAGCAGGAAGTATCAGATCGGAAGAGCACACGACGTAGCAAGGTGA
rs73015965_Maj_ABE_290_g2	tggaaaggacgaaacaccgCACTAAGAAGCAGCTGGGAGGTTTAAGAGCTATGCTGGAAACAGCATAGCAAGTTTAAATAAGGCTAGTCCGTTATCAACTTGAAAAAGTGGCACCGAGTCGGTGCTTTTTTTCAGTGTCACTAAGAAGCAGCTGGGAGCAGGAATAATAGATCGGAAGAGCACACGACGTAGCAAGGTGA
rs73015965_Maj_ABE_290_g3	tggaaaggacgaaacaccgTCACTAAGAAGCAGCTGGGAGTTTAAGAGCTATGCTGGAAACAGCATAGCAAGTTTAAATAAGGCTAGTCCGTTATCAACTTGAAAAAGTGGCACCGAGTCGGTGCTTTTTTTTCAGTGTCACTAAGAAGCAGCTGGGAGCAGGACCTGAGATCGGAAGAGCACACGACGTAGCAAGGTGA
rs73015965_Maj_ABE_290_g4	tggaaaggacgaaacaccgTCACTAAGAAGCAGCTGGGGTTTAAGAGCTATGCTGGAAACAGCATAGCAAGTTTAAATAAGGCTAGTCCGTTATCAACTTGAAAAAGTGGCACCGAGTCGGTGCTTTTTTTTTCAGTGTCACTAAGAAGCAGCTGGGAGCAGGCGGAAGATCGGAAGAGCACACGACGTAGCAAGGTGA
rs73015965_Maj_ABE_290_g5	tggaaaggacgaaacaccgTGTCACTAAGAAGCAGCTGGGTTTAAGAGCTATGCTGGAAACAGCATAGCAAGTTTAAATAAGGCTAGTCCGTTATCAACTTGAAAAAGTGGCACCGAGTCGGTGCTTTTTTTGTTCAGTGTCACTAAGAAGCAGCTGGGAGCAGACTAAGATCGGAAGAGCACACGACGTAGCAAGGTGA
rs73222852_Maj_ABE_291_g1	tggaaaggacgaaacaccgTAAATGAATAGATTAATTTAGTTTAAGAGCTATGCTGGAAACAGCATAGCAAGTTTAAATAAGGCTAGTCCGTTATCAACTTGAAAAAGTGGCACCGAGTCGGTGCTTTTTTTATCATCTAAATGAATAGATTAATTTAGAACATCGGTAGATCGGAAGAGCACACGACGTAGCAAGGTGA
rs73222852_Maj_ABE_291_g2	tggaaaggacgaaacaccgCTAAATGAATAGATTAATTTGTTTAAGAGCTATGCTGGAAACAGCATAGCAAGTTTAAATAAGGCTAGTCCGTTATCAACTTGAAAAAGTGGCACCGAGTCGGTGCTTTTTTTAATCATCTAAATGAATAGATTAATTTAGAACAACGAAGATCGGAAGAGCACACGACGTAGCAAGGTGA
rs73222852_Maj_ABE_291_g3	tggaaaggacgaaacaccgTCTAAATGAATAGATTAATTGTTTAAGAGCTATGCTGGAAACAGCATAGCAAGTTTAAATAAGGCTAGTCCGTTATCAACTTGAAAAAGTGGCACCGAGTCGGTGCTTTTTTTAAATCATCTAAATGAATAGATTAATTTAGAACAAATAGATCGGAAGAGCACACGACGTAGCAAGGTGA
rs73222852_Maj_ABE_291_g4	tggaaaggacgaaacaccgATCTAAATGAATAGATTAATGTTTAAGAGCTATGCTGGAAACAGCATAGCAAGTTTAAATAAGGCTAGTCCGTTATCAACTTGAAAAAGTGGCACCGAGTCGGTGCTTTTTTTAAAATCATCTAAATGAATAGATTAATTTAGAAACTGAGATCGGAAGAGCACACGACGTAGCAAGGTGA
rs73222852_Maj_ABE_291_g5	tggaaaggacgaaacaccgCATCTAAATGAATAGATTAAGTTTAAGAGCTATGCTGGAAACAGCATAGCAAGTTTAAATAAGGCTAGTCCGTTATCAACTTGAAAAAGTGGCACCGAGTCGGTGCTTTTTTTAAAAATCATCTAAATGAATAGATTAATTTAGAGTTCAGATCGGAAGAGCACACGACGTAGCAAGGTGA
rs73596816_Min_ABE_556_g1	tggaaaggacgaaacaccgCTTATTCACTGAATGTCACTGTTTAAGAGCTATGCTGGAAACAGCATAGCAAGTTTAAATAAGGCTAGTCCGTTATCAACTTGAAAAAGTGGCACCGAGTCGGTGCTTTTTTTTCTTTTCTTATTCACTGAATGTCACTGGTTTGGTGAAGATCGGAAGAGCACACGACGTAGCAAGGTGA
rs73596816_Min_ABE_556_g2	tggaaaggacgaaacaccgTCTTATTCACTGAATGTCACGTTTAAGAGCTATGCTGGAAACAGCATAGCAAGTTTAAATAAGGCTAGTCCGTTATCAACTTGAAAAAGTGGCACCGAGTCGGTGCTTTTTTTCTCTTTTCTTATTCACTGAATGTCACTGGTTTGCCGAGATCGGAAGAGCACACGACGTAGCAAGGTGA
rs73596816_Min_ABE_556_g3	tggaaaggacgaaacaccgTTCTTATTCACTGAATGTCAGTTTAAGAGCTATGCTGGAAACAGCATAGCAAGTTTAAATAAGGCTAGTCCGTTATCAACTTGAAAAAGTGGCACCGAGTCGGTGCTTTTTTTTCTCTTTTCTTATTCACTGAATGTCACTGGTTGTGCAGATCGGAAGAGCACACGACGTAGCAAGGTGA
rs73596816_Min_ABE_556_g4	tggaaaggacgaaacaccgTTTCTTATTCACTGAATGTCGTTTAAGAGCTATGCTGGAAACAGCATAGCAAGTTTAAATAAGGCTAGTCCGTTATCAACTTGAAAAAGTGGCACCGAGTCGGTGCTTTTTTTGTCTCTTTTCTTATTCACTGAATGTCACTGGTTGGCAGATCGGAAGAGCACACGACGTAGCAAGGTGA
rs73596816_Min_ABE_556_g5	tggaaaggacgaaacaccgTTTTCTTATTCACTGAATGTGTTTAAGAGCTATGCTGGAAACAGCATAGCAAGTTTAAATAAGGCTAGTCCGTTATCAACTTGAAAAAGTGGCACCGAGTCGGTGCTTTTTTTGGTCTCTTTTCTTATTCACTGAATGTCACTGGGGGGAGATCGGAAGAGCACACGACGTAGCAAGGTGA
rs74587498_Maj_ABE_292_g1	tggaaaggacgaaacaccgCTTAAAGAGCCTACTAACTGGTTTAAGAGCTATGCTGGAAACAGCATAGCAAGTTTAAATAAGGCTAGTCCGTTATCAACTTGAAAAAGTGGCACCGAGTCGGTGCTTTTTTTTTATTCCTTAAAGAGCCTACTAACTGAGCAACCGGCAGATCGGAAGAGCACACGACGTAGCAAGGTGA
rs74587498_Maj_ABE_292_g2	tggaaaggacgaaacaccgCCTTAAAGAGCCTACTAACTGTTTAAGAGCTATGCTGGAAACAGCATAGCAAGTTTAAATAAGGCTAGTCCGTTATCAACTTGAAAAAGTGGCACCGAGTCGGTGCTTTTTTTCTTATTCCTTAAAGAGCCTACTAACTGAGCAACAATAGATCGGAAGAGCACACGACGTAGCAAGGTGA
rs74587498_Maj_ABE_292_g3	tggaaaggacgaaacaccgTCCTTAAAGAGCCTACTAACGTTTAAGAGCTATGCTGGAAACAGCATAGCAAGTTTAAATAAGGCTAGTCCGTTATCAACTTGAAAAAGTGGCACCGAGTCGGTGCTTTTTTTTCTTATTCCTTAAAGAGCCTACTAACTGAGCAAGGCAGATCGGAAGAGCACACGACGTAGCAAGGTGA
rs74587498_Maj_ABE_292_g4	tggaaaggacgaaacaccgTTCCTTAAAGAGCCTACTAAGTTTAAGAGCTATGCTGGAAACAGCATAGCAAGTTTAAATAAGGCTAGTCCGTTATCAACTTGAAAAAGTGGCACCGAGTCGGTGCTTTTTTTCTCTTATTCCTTAAAGAGCCTACTAACTGAGCATACAGATCGGAAGAGCACACGACGTAGCAAGGTGA
rs74587498_Maj_ABE_292_g5	tggaaaggacgaaacaccgATTCCTTAAAGAGCCTACTAGTTTAAGAGCTATGCTGGAAACAGCATAGCAAGTTTAAATAAGGCTAGTCCGTTATCAACTTGAAAAAGTGGCACCGAGTCGGTGCTTTTTTTCCTCTTATTCCTTAAAGAGCCTACTAACTGAGTTAAAGATCGGAAGAGCACACGACGTAGCAAGGTGA
rs74612335_Maj_ABE_293_g1	tggaaaggacgaaacaccgACCAGTGTTTGTCTTTCTCCGTTTAAGAGCTATGCTGGAAACAGCATAGCAAGTTTAAATAAGGCTAGTCCGTTATCAACTTGAAAAAGTGGCACCGAGTCGGTGCTTTTTTTCCACCCACCAGTGTTTGTCTTTCTCCATGCCATCTCAGATCGGAAGAGCACACGACGTAGCAAGGTGA
rs74612335_Maj_ABE_293_g2	tggaaaggacgaaacaccgCACCAGTGTTTGTCTTTCTCGTTTAAGAGCTATGCTGGAAACAGCATAGCAAGTTTAAATAAGGCTAGTCCGTTATCAACTTGAAAAAGTGGCACCGAGTCGGTGCTTTTTTTGCCACCCACCAGTGTTTGTCTTTCTCCATGCCCCGCAGATCGGAAGAGCACACGACGTAGCAAGGTGA
rs74612335_Maj_ABE_293_g3	tggaaaggacgaaacaccgCCACCAGTGTTTGTCTTTCTGTTTAAGAGCTATGCTGGAAACAGCATAGCAAGTTTAAATAAGGCTAGTCCGTTATCAACTTGAAAAAGTGGCACCGAGTCGGTGCTTTTTTTAGCCACCCACCAGTGTTTGTCTTTCTCCATGCTCGAAGATCGGAAGAGCACACGACGTAGCAAGGTGA
rs74612335_Maj_ABE_293_g4	tggaaaggacgaaacaccgCCCACCAGTGTTTGTCTTTCGTTTAAGAGCTATGCTGGAAACAGCATAGCAAGTTTAAATAAGGCTAGTCCGTTATCAACTTGAAAAAGTGGCACCGAGTCGGTGCTTTTTTTGAGCCACCCACCAGTGTTTGTCTTTCTCCATGAATGAGATCGGAAGAGCACACGACGTAGCAAGGTGA
rs74612335_Maj_ABE_293_g5	tggaaaggacgaaacaccgACCCACCAGTGTTTGTCTTTGTTTAAGAGCTATGCTGGAAACAGCATAGCAAGTTTAAATAAGGCTAGTCCGTTATCAACTTGAAAAAGTGGCACCGAGTCGGTGCTTTTTTTAGAGCCACCCACCAGTGTTTGTCTTTCTCCATTTATAGATCGGAAGAGCACACGACGTAGCAAGGTGA
rs751373206_Min_ABE_557_g1	tggaaaggacgaaacaccgTGTAAGAGAACAACGGCAGGGTTTAAGAGCTATGCTGGAAACAGCATAGCAAGTTTAAATAAGGCTAGTCCGTTATCAACTTGAAAAAGTGGCACCGAGTCGGTGCTTTTTTTATCCACTGTAAGAGAACAACGGCAGGGGGCGTCGCGAGATCGGAAGAGCACACGACGTAGCAAGGTGA
rs751373206_Min_ABE_557_g2	tggaaaggacgaaacaccgCTGTAAGAGAACAACGGCAGGTTTAAGAGCTATGCTGGAAACAGCATAGCAAGTTTAAATAAGGCTAGTCCGTTATCAACTTGAAAAAGTGGCACCGAGTCGGTGCTTTTTTTCATCCACTGTAAGAGAACAACGGCAGGGGGCGGAAAAGATCGGAAGAGCACACGACGTAGCAAGGTGA
rs751373206_Min_ABE_557_g3	tggaaaggacgaaacaccgACTGTAAGAGAACAACGGCAGTTTAAGAGCTATGCTGGAAACAGCATAGCAAGTTTAAATAAGGCTAGTCCGTTATCAACTTGAAAAAGTGGCACCGAGTCGGTGCTTTTTTTCCATCCACTGTAAGAGAACAACGGCAGGGGGCGTGGAGATCGGAAGAGCACACGACGTAGCAAGGTGA
rs751373206_Min_ABE_557_g4	tggaaaggacgaaacaccgCACTGTAAGAGAACAACGGCGTTTAAGAGCTATGCTGGAAACAGCATAGCAAGTTTAAATAAGGCTAGTCCGTTATCAACTTGAAAAAGTGGCACCGAGTCGGTGCTTTTTTTACCATCCACTGTAAGAGAACAACGGCAGGGGGGGAGAGATCGGAAGAGCACACGACGTAGCAAGGTGA
rs751373206_Min_ABE_557_g5	tggaaaggacgaaacaccgCCACTGTAAGAGAACAACGGGTTTAAGAGCTATGCTGGAAACAGCATAGCAAGTTTAAATAAGGCTAGTCCGTTATCAACTTGAAAAAGTGGCACCGAGTCGGTGCTTTTTTTCACCATCCACTGTAAGAGAACAACGGCAGGGGCTGGAGATCGGAAGAGCACACGACGTAGCAAGGTGA
rs7523141_Min_ABE_558_g1	tggaaaggacgaaacaccgCACAGCAGGAGGCGAAAAGCGTTTAAGAGCTATGCTGGAAACAGCATAGCAAGTTTAAATAAGGCTAGTCCGTTATCAACTTGAAAAAGTGGCACCGAGTCGGTGCTTTTTTTCAGAATCACAGCAGGAGGCGAAAAGCACTTCTAATTAGATCGGAAGAGCACACGACGTAGCAAGGTGA
rs7523141_Min_ABE_558_g2	tggaaaggacgaaacaccgTCACAGCAGGAGGCGAAAAGGTTTAAGAGCTATGCTGGAAACAGCATAGCAAGTTTAAATAAGGCTAGTCCGTTATCAACTTGAAAAAGTGGCACCGAGTCGGTGCTTTTTTTTCAGAATCACAGCAGGAGGCGAAAAGCACTTCTGTGAGATCGGAAGAGCACACGACGTAGCAAGGTGA
rs7523141_Min_ABE_558_g3	tggaaaggacgaaacaccgATCACAGCAGGAGGCGAAAAGTTTAAGAGCTATGCTGGAAACAGCATAGCAAGTTTAAATAAGGCTAGTCCGTTATCAACTTGAAAAAGTGGCACCGAGTCGGTGCTTTTTTTCTCAGAATCACAGCAGGAGGCGAAAAGCACTTGGGAAGATCGGAAGAGCACACGACGTAGCAAGGTGA
rs7523141_Min_ABE_558_g4	tggaaaggacgaaacaccgAATCACAGCAGGAGGCGAAAGTTTAAGAGCTATGCTGGAAACAGCATAGCAAGTTTAAATAAGGCTAGTCCGTTATCAACTTGAAAAAGTGGCACCGAGTCGGTGCTTTTTTTCCTCAGAATCACAGCAGGAGGCGAAAAGCACTCCGAAGATCGGAAGAGCACACGACGTAGCAAGGTGA
rs7523141_Min_ABE_558_g5	tggaaaggacgaaacaccgAATCACAGCAGGAGGCGAAGTTTAAGAGCTATGCTGGAAACAGCATAGCAAGTTTAAATAAGGCTAGTCCGTTATCAACTTGAAAAAGTGGCACCGAGTCGGTGCTTTTTTTGCCTCAGAATCACAGCAGGAGGCGAAAAGCACCCATAGATCGGAAGAGCACACGACGTAGCAAGGTGA
rs7523242_Min_ABE_559_g1	tggaaaggacgaaacaccgTCCAGGAAGGTGGAGAGCTAGTTTAAGAGCTATGCTGGAAACAGCATAGCAAGTTTAAATAAGGCTAGTCCGTTATCAACTTGAAAAAGTGGCACCGAGTCGGTGCTTTTTTTCTTTTCTCCAGGAAGGTGGAGAGCTAAGGGCATCCTAGATCGGAAGAGCACACGACGTAGCAAGGTGA
rs7523242_Min_ABE_559_g2	tggaaaggacgaaacaccgCTCCAGGAAGGTGGAGAGCTGTTTAAGAGCTATGCTGGAAACAGCATAGCAAGTTTAAATAAGGCTAGTCCGTTATCAACTTGAAAAAGTGGCACCGAGTCGGTGCTTTTTTTGCTTTTCTCCAGGAAGGTGGAGAGCTAAGGGCTCGGAGATCGGAAGAGCACACGACGTAGCAAGGTGA
rs7523242_Min_ABE_559_g3	tggaaaggacgaaacaccgTCTCCAGGAAGGTGGAGAGCGTTTAAGAGCTATGCTGGAAACAGCATAGCAAGTTTAAATAAGGCTAGTCCGTTATCAACTTGAAAAAGTGGCACCGAGTCGGTGCTTTTTTTGGCTTTTCTCCAGGAAGGTGGAGAGCTAAGGGACGGAGATCGGAAGAGCACACGACGTAGCAAGGTGA
rs7523242_Min_ABE_559_g4	tggaaaggacgaaacaccgTTCTCCAGGAAGGTGGAGAGGTTTAAGAGCTATGCTGGAAACAGCATAGCAAGTTTAAATAAGGCTAGTCCGTTATCAACTTGAAAAAGTGGCACCGAGTCGGTGCTTTTTTTTGGCTTTTCTCCAGGAAGGTGGAGAGCTAAGGAGCTAGATCGGAAGAGCACACGACGTAGCAAGGTGA
rs7523242_Min_ABE_559_g5	tggaaaggacgaaacaccgTTTCTCCAGGAAGGTGGAGAGTTTAAGAGCTATGCTGGAAACAGCATAGCAAGTTTAAATAAGGCTAGTCCGTTATCAACTTGAAAAAGTGGCACCGAGTCGGTGCTTTTTTTCTGGCTTTTCTCCAGGAAGGTGGAGAGCTAAGTGCTAGATCGGAAGAGCACACGACGTAGCAAGGTGA
rs7528419_Maj_ABE_294_g1	tggaaaggacgaaacaccgTTCAGGCTGCACCCGGGCAGGTTTAAGAGCTATGCTGGAAACAGCATAGCAAGTTTAAATAAGGCTAGTCCGTTATCAACTTGAAAAAGTGGCACCGAGTCGGTGCTTTTTTTACACCCTTCAGGCTGCACCCGGGCAGGCCTCATACGAGATCGGAAGAGCACACGACGTAGCAAGGTGA
rs7528419_Maj_ABE_294_g2	tggaaaggacgaaacaccgCTTCAGGCTGCACCCGGGCAGTTTAAGAGCTATGCTGGAAACAGCATAGCAAGTTTAAATAAGGCTAGTCCGTTATCAACTTGAAAAAGTGGCACCGAGTCGGTGCTTTTTTTCACACCCTTCAGGCTGCACCCGGGCAGGCCTCCTCTAGATCGGAAGAGCACACGACGTAGCAAGGTGA
rs7528419_Maj_ABE_294_g3	tggaaaggacgaaacaccgCCTTCAGGCTGCACCCGGGCGTTTAAGAGCTATGCTGGAAACAGCATAGCAAGTTTAAATAAGGCTAGTCCGTTATCAACTTGAAAAAGTGGCACCGAGTCGGTGCTTTTTTTTCACACCCTTCAGGCTGCACCCGGGCAGGCCTCACAAGATCGGAAGAGCACACGACGTAGCAAGGTGA
rs7528419_Maj_ABE_294_g4	tggaaaggacgaaacaccgCCCTTCAGGCTGCACCCGGGGTTTAAGAGCTATGCTGGAAACAGCATAGCAAGTTTAAATAAGGCTAGTCCGTTATCAACTTGAAAAAGTGGCACCGAGTCGGTGCTTTTTTTTTCACACCCTTCAGGCTGCACCCGGGCAGGCCGGGTAGATCGGAAGAGCACACGACGTAGCAAGGTGA
rs7528419_Maj_ABE_294_g5	tggaaaggacgaaacaccgACCCTTCAGGCTGCACCCGGGTTTAAGAGCTATGCTGGAAACAGCATAGCAAGTTTAAATAAGGCTAGTCCGTTATCAACTTGAAAAAGTGGCACCGAGTCGGTGCTTTTTTTCTTCACACCCTTCAGGCTGCACCCGGGCAGGCGGCTAGATCGGAAGAGCACACGACGTAGCAAGGTGA
rs7544869_Maj_ABE_295_g1	tggaaaggacgaaacaccgTATATAGTAGAGACAGGGTTGTTTAAGAGCTATGCTGGAAACAGCATAGCAAGTTTAAATAAGGCTAGTCCGTTATCAACTTGAAAAAGTGGCACCGAGTCGGTGCTTTTTTTTTTGTATATATAGTAGAGACAGGGTTTCACCAGTTTAGATCGGAAGAGCACACGACGTAGCAAGGTGA
rs7544869_Maj_ABE_295_g2	tggaaaggacgaaacaccgATATATAGTAGAGACAGGGTGTTTAAGAGCTATGCTGGAAACAGCATAGCAAGTTTAAATAAGGCTAGTCCGTTATCAACTTGAAAAAGTGGCACCGAGTCGGTGCTTTTTTTTTTTGTATATATAGTAGAGACAGGGTTTCACCAACAAGATCGGAAGAGCACACGACGTAGCAAGGTGA
rs7544869_Maj_ABE_295_g3	tggaaaggacgaaacaccgTATATATAGTAGAGACAGGGGTTTAAGAGCTATGCTGGAAACAGCATAGCAAGTTTAAATAAGGCTAGTCCGTTATCAACTTGAAAAAGTGGCACCGAGTCGGTGCTTTTTTTTTTTTGTATATATAGTAGAGACAGGGTTTCACCGCTAGATCGGAAGAGCACACGACGTAGCAAGGTGA
rs7544869_Maj_ABE_295_g4	tggaaaggacgaaacaccgTATATATAGTAGAGACAGGGTTTAAGAGCTATGCTGGAAACAGCATAGCAAGTTTAAATAAGGCTAGTCCGTTATCAACTTGAAAAAGTGGCACCGAGTCGGTGCTTTTTTTATTTTTGTATATATAGTAGAGACAGGGTTTCATGAGAGATCGGAAGAGCACACGACGTAGCAAGGTGA
rs7544869_Maj_ABE_295_g5	tggaaaggacgaaacaccgTGTATATATAGTAGAGACAGGTTTAAGAGCTATGCTGGAAACAGCATAGCAAGTTTAAATAAGGCTAGTCCGTTATCAACTTGAAAAAGTGGCACCGAGTCGGTGCTTTTTTTAATTTTTGTATATATAGTAGAGACAGGGTTTCGTATAGATCGGAAGAGCACACGACGTAGCAAGGTGA
rs75460349_Maj_ABE_296_g1	tggaaaggacgaaacaccgAGCAGCTCTCCTTTCCTCAGGTTTAAGAGCTATGCTGGAAACAGCATAGCAAGTTTAAATAAGGCTAGTCCGTTATCAACTTGAAAAAGTGGCACCGAGTCGGTGCTTTTTTTATGGGCAGCAGCTCTCCTTTCCTCAGCCTTTCTGTTAGATCGGAAGAGCACACGACGTAGCAAGGTGA
rs75460349_Maj_ABE_296_g2	tggaaaggacgaaacaccgCAGCAGCTCTCCTTTCCTCAGTTTAAGAGCTATGCTGGAAACAGCATAGCAAGTTTAAATAAGGCTAGTCCGTTATCAACTTGAAAAAGTGGCACCGAGTCGGTGCTTTTTTTGATGGGCAGCAGCTCTCCTTTCCTCAGCCTTTTTCGAGATCGGAAGAGCACACGACGTAGCAAGGTGA
rs75460349_Maj_ABE_296_g3	tggaaaggacgaaacaccgCAGCAGCTCTCCTTTCCTCGTTTAAGAGCTATGCTGGAAACAGCATAGCAAGTTTAAATAAGGCTAGTCCGTTATCAACTTGAAAAAGTGGCACCGAGTCGGTGCTTTTTTTAGATGGGCAGCAGCTCTCCTTTCCTCAGCCTTACAAAGATCGGAAGAGCACACGACGTAGCAAGGTGA
rs75460349_Maj_ABE_296_g4	tggaaaggacgaaacaccgGCAGCAGCTCTCCTTTCCTGTTTAAGAGCTATGCTGGAAACAGCATAGCAAGTTTAAATAAGGCTAGTCCGTTATCAACTTGAAAAAGTGGCACCGAGTCGGTGCTTTTTTTCAGATGGGCAGCAGCTCTCCTTTCCTCAGCCTCATGAGATCGGAAGAGCACACGACGTAGCAAGGTGA
rs75460349_Maj_ABE_296_g5	tggaaaggacgaaacaccgGGCAGCAGCTCTCCTTTCCGTTTAAGAGCTATGCTGGAAACAGCATAGCAAGTTTAAATAAGGCTAGTCCGTTATCAACTTGAAAAAGTGGCACCGAGTCGGTGCTTTTTTTCCAGATGGGCAGCAGCTCTCCTTTCCTCAGCCATGAAGATCGGAAGAGCACACGACGTAGCAAGGTGA
rs7551451_Maj_ABE_297_g1	tggaaaggacgaaacaccgCCCATTAAGGTAATCCATGCGTTTAAGAGCTATGCTGGAAACAGCATAGCAAGTTTAAATAAGGCTAGTCCGTTATCAACTTGAAAAAGTGGCACCGAGTCGGTGCTTTTTTTATGGCTCCCATTAAGGTAATCCATGCCTCCTTTACTAGATCGGAAGAGCACACGACGTAGCAAGGTGA
rs7551451_Maj_ABE_297_g2	tggaaaggacgaaacaccgTCCCATTAAGGTAATCCATGGTTTAAGAGCTATGCTGGAAACAGCATAGCAAGTTTAAATAAGGCTAGTCCGTTATCAACTTGAAAAAGTGGCACCGAGTCGGTGCTTTTTTTGATGGCTCCCATTAAGGTAATCCATGCCTCCTCGAAAGATCGGAAGAGCACACGACGTAGCAAGGTGA
rs7551451_Maj_ABE_297_g3	tggaaaggacgaaacaccgCTCCCATTAAGGTAATCCATGTTTAAGAGCTATGCTGGAAACAGCATAGCAAGTTTAAATAAGGCTAGTCCGTTATCAACTTGAAAAAGTGGCACCGAGTCGGTGCTTTTTTTAGATGGCTCCCATTAAGGTAATCCATGCCTCCAGGAAGATCGGAAGAGCACACGACGTAGCAAGGTGA
rs7551451_Maj_ABE_297_g4	tggaaaggacgaaacaccgCTCCCATTAAGGTAATCCAGTTTAAGAGCTATGCTGGAAACAGCATAGCAAGTTTAAATAAGGCTAGTCCGTTATCAACTTGAAAAAGTGGCACCGAGTCGGTGCTTTTTTTGAGATGGCTCCCATTAAGGTAATCCATGCCTCCTATAGATCGGAAGAGCACACGACGTAGCAAGGTGA
rs7551451_Maj_ABE_297_g5	tggaaaggacgaaacaccgGCTCCCATTAAGGTAATCCGTTTAAGAGCTATGCTGGAAACAGCATAGCAAGTTTAAATAAGGCTAGTCCGTTATCAACTTGAAAAAGTGGCACCGAGTCGGTGCTTTTTTTAGAGATGGCTCCCATTAAGGTAATCCATGCCTTGATAGATCGGAAGAGCACACGACGTAGCAAGGTGA
rs7551981_Min_ABE_560_g1	tggaaaggacgaaacaccgAACAAGGCTATAAAAATTTTGTTTAAGAGCTATGCTGGAAACAGCATAGCAAGTTTAAATAAGGCTAGTCCGTTATCAACTTGAAAAAGTGGCACCGAGTCGGTGCTTTTTTTTAAACCAACAAGGCTATAAAAATTTTTCTTTGCTAAAGATCGGAAGAGCACACGACGTAGCAAGGTGA
rs7551981_Min_ABE_560_g2	tggaaaggacgaaacaccgCAACAAGGCTATAAAAATTTGTTTAAGAGCTATGCTGGAAACAGCATAGCAAGTTTAAATAAGGCTAGTCCGTTATCAACTTGAAAAAGTGGCACCGAGTCGGTGCTTTTTTTTTAAACCAACAAGGCTATAAAAATTTTTCTTTAATCAGATCGGAAGAGCACACGACGTAGCAAGGTGA
rs7551981_Min_ABE_560_g3	tggaaaggacgaaacaccgCCAACAAGGCTATAAAAATTGTTTAAGAGCTATGCTGGAAACAGCATAGCAAGTTTAAATAAGGCTAGTCCGTTATCAACTTGAAAAAGTGGCACCGAGTCGGTGCTTTTTTTATTAAACCAACAAGGCTATAAAAATTTTTCTTTAAGAGATCGGAAGAGCACACGACGTAGCAAGGTGA
rs7551981_Min_ABE_560_g4	tggaaaggacgaaacaccgACCAACAAGGCTATAAAAATGTTTAAGAGCTATGCTGGAAACAGCATAGCAAGTTTAAATAAGGCTAGTCCGTTATCAACTTGAAAAAGTGGCACCGAGTCGGTGCTTTTTTTAATTAAACCAACAAGGCTATAAAAATTTTTCTTAAAAGATCGGAAGAGCACACGACGTAGCAAGGTGA
rs7551981_Min_ABE_560_g5	tggaaaggacgaaacaccgAACCAACAAGGCTATAAAAAGTTTAAGAGCTATGCTGGAAACAGCATAGCAAGTTTAAATAAGGCTAGTCCGTTATCAACTTGAAAAAGTGGCACCGAGTCGGTGCTTTTTTTAAATTAAACCAACAAGGCTATAAAAATTTTTCAGATAGATCGGAAGAGCACACGACGTAGCAAGGTGA
rs75542613_Min_ABE_561_g1	tggaaaggacgaaacaccgTAGAAATTGTTATCCTCATTGTTTAAGAGCTATGCTGGAAACAGCATAGCAAGTTTAAATAAGGCTAGTCCGTTATCAACTTGAAAAAGTGGCACCGAGTCGGTGCTTTTTTTCTAAGGTAGAAATTGTTATCCTCATTTTATTTGTAGAGATCGGAAGAGCACACGACGTAGCAAGGTGA
rs75542613_Min_ABE_561_g2	tggaaaggacgaaacaccgTAGAAATTGTTATCCTCATGTTTAAGAGCTATGCTGGAAACAGCATAGCAAGTTTAAATAAGGCTAGTCCGTTATCAACTTGAAAAAGTGGCACCGAGTCGGTGCTTTTTTTTCTAAGGTAGAAATTGTTATCCTCATTTTATTGCGGAGATCGGAAGAGCACACGACGTAGCAAGGTGA
rs75542613_Min_ABE_561_g3	tggaaaggacgaaacaccgGTAGAAATTGTTATCCTCAGTTTAAGAGCTATGCTGGAAACAGCATAGCAAGTTTAAATAAGGCTAGTCCGTTATCAACTTGAAAAAGTGGCACCGAGTCGGTGCTTTTTTTCTCTAAGGTAGAAATTGTTATCCTCATTTTATCTGCAGATCGGAAGAGCACACGACGTAGCAAGGTGA
rs75542613_Min_ABE_561_g4	tggaaaggacgaaacaccgAGGTAGAAATTGTTATCCTCGTTTAAGAGCTATGCTGGAAACAGCATAGCAAGTTTAAATAAGGCTAGTCCGTTATCAACTTGAAAAAGTGGCACCGAGTCGGTGCTTTTTTTACTCTAAGGTAGAAATTGTTATCCTCATTTTAAAAGAGATCGGAAGAGCACACGACGTAGCAAGGTGA
rs75542613_Min_ABE_561_g5	tggaaaggacgaaacaccgAAGGTAGAAATTGTTATCCTGTTTAAGAGCTATGCTGGAAACAGCATAGCAAGTTTAAATAAGGCTAGTCCGTTATCAACTTGAAAAAGTGGCACCGAGTCGGTGCTTTTTTTTACTCTAAGGTAGAAATTGTTATCCTCATTTTACAGAGATCGGAAGAGCACACGACGTAGCAAGGTGA
rs75827905_Maj_ABE_298_g1	tggaaaggacgaaacaccgCAACTAAAATCACTAATCAGTTTAAGAGCTATGCTGGAAACAGCATAGCAAGTTTAAATAAGGCTAGTCCGTTATCAACTTGAAAAAGTGGCACCGAGTCGGTGCTTTTTTTATTTTGGCAACTAAAATCACTAATCATGATGTATAAAGATCGGAAGAGCACACGACGTAGCAAGGTGA
rs75827905_Maj_ABE_298_g2	tggaaaggacgaaacaccgGCAACTAAAATCACTAATCGTTTAAGAGCTATGCTGGAAACAGCATAGCAAGTTTAAATAAGGCTAGTCCGTTATCAACTTGAAAAAGTGGCACCGAGTCGGTGCTTTTTTTGATTTTGGCAACTAAAATCACTAATCATGATGCCGGAGATCGGAAGAGCACACGACGTAGCAAGGTGA
rs75827905_Maj_ABE_298_g3	tggaaaggacgaaacaccgTGGCAACTAAAATCACTAATGTTTAAGAGCTATGCTGGAAACAGCATAGCAAGTTTAAATAAGGCTAGTCCGTTATCAACTTGAAAAAGTGGCACCGAGTCGGTGCTTTTTTTTGATTTTGGCAACTAAAATCACTAATCATGATCTAGAGATCGGAAGAGCACACGACGTAGCAAGGTGA
rs75827905_Maj_ABE_298_g4	tggaaaggacgaaacaccgTTGGCAACTAAAATCACTAAGTTTAAGAGCTATGCTGGAAACAGCATAGCAAGTTTAAATAAGGCTAGTCCGTTATCAACTTGAAAAAGTGGCACCGAGTCGGTGCTTTTTTTTTGATTTTGGCAACTAAAATCACTAATCATGATATTAGATCGGAAGAGCACACGACGTAGCAAGGTGA
rs75827905_Maj_ABE_298_g5	tggaaaggacgaaacaccgTTTGGCAACTAAAATCACTAGTTTAAGAGCTATGCTGGAAACAGCATAGCAAGTTTAAATAAGGCTAGTCCGTTATCAACTTGAAAAAGTGGCACCGAGTCGGTGCTTTTTTTGTTGATTTTGGCAACTAAAATCACTAATCATGGAATAGATCGGAAGAGCACACGACGTAGCAAGGTGA
rs7596183_Maj_ABE_299_g1	tggaaaggacgaaacaccgCCAAGACTGTGCCACTGCAGTTTAAGAGCTATGCTGGAAACAGCATAGCAAGTTTAAATAAGGCTAGTCCGTTATCAACTTGAAAAAGTGGCACCGAGTCGGTGCTTTTTTTCAGTGAGCCAAGACTGTGCCACTGCACTTCAGAGTCAGATCGGAAGAGCACACGACGTAGCAAGGTGA
rs7596183_Maj_ABE_299_g2	tggaaaggacgaaacaccgAGCCAAGACTGTGCCACTGCGTTTAAGAGCTATGCTGGAAACAGCATAGCAAGTTTAAATAAGGCTAGTCCGTTATCAACTTGAAAAAGTGGCACCGAGTCGGTGCTTTTTTTGCAGTGAGCCAAGACTGTGCCACTGCACTTCATGTAAGATCGGAAGAGCACACGACGTAGCAAGGTGA
rs7596183_Maj_ABE_299_g3	tggaaaggacgaaacaccgAGCCAAGACTGTGCCACTGGTTTAAGAGCTATGCTGGAAACAGCATAGCAAGTTTAAATAAGGCTAGTCCGTTATCAACTTGAAAAAGTGGCACCGAGTCGGTGCTTTTTTTTGCAGTGAGCCAAGACTGTGCCACTGCACTTCTCATAGATCGGAAGAGCACACGACGTAGCAAGGTGA
rs7596183_Maj_ABE_299_g4	tggaaaggacgaaacaccgTGAGCCAAGACTGTGCCACTGTTTAAGAGCTATGCTGGAAACAGCATAGCAAGTTTAAATAAGGCTAGTCCGTTATCAACTTGAAAAAGTGGCACCGAGTCGGTGCTTTTTTTTTGCAGTGAGCCAAGACTGTGCCACTGCACTTCTTGAGATCGGAAGAGCACACGACGTAGCAAGGTGA
rs7596183_Maj_ABE_299_g5	tggaaaggacgaaacaccgTGAGCCAAGACTGTGCCACGTTTAAGAGCTATGCTGGAAACAGCATAGCAAGTTTAAATAAGGCTAGTCCGTTATCAACTTGAAAAAGTGGCACCGAGTCGGTGCTTTTTTTGTTGCAGTGAGCCAAGACTGTGCCACTGCACTCACCAGATCGGAAGAGCACACGACGTAGCAAGGTGA
rs7629_Maj_ABE_300_g1	tggaaaggacgaaacaccgAAGAAGTTTATTAAAATACAGTTTAAGAGCTATGCTGGAAACAGCATAGCAAGTTTAAATAAGGCTAGTCCGTTATCAACTTGAAAAAGTGGCACCGAGTCGGTGCTTTTTTTTATCAAAAGAAGTTTATTAAAATACATATTTTTTTAAGATCGGAAGAGCACACGACGTAGCAAGGTGA
rs7629_Maj_ABE_300_g2	tggaaaggacgaaacaccgAAAGAAGTTTATTAAAATACGTTTAAGAGCTATGCTGGAAACAGCATAGCAAGTTTAAATAAGGCTAGTCCGTTATCAACTTGAAAAAGTGGCACCGAGTCGGTGCTTTTTTTATATCAAAAGAAGTTTATTAAAATACATATTTTAGTAGATCGGAAGAGCACACGACGTAGCAAGGTGA
rs7629_Maj_ABE_300_g3	tggaaaggacgaaacaccgAAAAGAAGTTTATTAAAATAGTTTAAGAGCTATGCTGGAAACAGCATAGCAAGTTTAAATAAGGCTAGTCCGTTATCAACTTGAAAAAGTGGCACCGAGTCGGTGCTTTTTTTAATATCAAAAGAAGTTTATTAAAATACATATTTCTTAGATCGGAAGAGCACACGACGTAGCAAGGTGA
rs7629_Maj_ABE_300_g4	tggaaaggacgaaacaccgCAAAAGAAGTTTATTAAAATGTTTAAGAGCTATGCTGGAAACAGCATAGCAAGTTTAAATAAGGCTAGTCCGTTATCAACTTGAAAAAGTGGCACCGAGTCGGTGCTTTTTTTAAATATCAAAAGAAGTTTATTAAAATACATATACCCAGATCGGAAGAGCACACGACGTAGCAAGGTGA
rs7629_Maj_ABE_300_g5	tggaaaggacgaaacaccgTCAAAAGAAGTTTATTAAAAGTTTAAGAGCTATGCTGGAAACAGCATAGCAAGTTTAAATAAGGCTAGTCCGTTATCAACTTGAAAAAGTGGCACCGAGTCGGTGCTTTTTTTAAAATATCAAAAGAAGTTTATTAAAATACATACATTAGATCGGAAGAGCACACGACGTAGCAAGGTGA
rs7631010_Maj_ABE_301_g1	tggaaaggacgaaacaccgGGACAGGCCCCATGGAGCAGTTTAAGAGCTATGCTGGAAACAGCATAGCAAGTTTAAATAAGGCTAGTCCGTTATCAACTTGAAAAAGTGGCACCGAGTCGGTGCTTTTTTTTGGGCAGGGACAGGCCCCATGGAGCAGCCGTCAGTAAGATCGGAAGAGCACACGACGTAGCAAGGTGA
rs7631010_Maj_ABE_301_g2	tggaaaggacgaaacaccgAGGGACAGGCCCCATGGAGCGTTTAAGAGCTATGCTGGAAACAGCATAGCAAGTTTAAATAAGGCTAGTCCGTTATCAACTTGAAAAAGTGGCACCGAGTCGGTGCTTTTTTTGTGGGCAGGGACAGGCCCCATGGAGCAGCCGTACGTAGATCGGAAGAGCACACGACGTAGCAAGGTGA
rs7631010_Maj_ABE_301_g3	tggaaaggacgaaacaccgCAGGGACAGGCCCCATGGAGGTTTAAGAGCTATGCTGGAAACAGCATAGCAAGTTTAAATAAGGCTAGTCCGTTATCAACTTGAAAAAGTGGCACCGAGTCGGTGCTTTTTTTCGTGGGCAGGGACAGGCCCCATGGAGCAGCCGGGTAAGATCGGAAGAGCACACGACGTAGCAAGGTGA
rs7631010_Maj_ABE_301_g4	tggaaaggacgaaacaccgCAGGGACAGGCCCCATGGAGTTTAAGAGCTATGCTGGAAACAGCATAGCAAGTTTAAATAAGGCTAGTCCGTTATCAACTTGAAAAAGTGGCACCGAGTCGGTGCTTTTTTTACGTGGGCAGGGACAGGCCCCATGGAGCAGCCACGCAGATCGGAAGAGCACACGACGTAGCAAGGTGA
rs7631010_Maj_ABE_301_g5	tggaaaggacgaaacaccgGCAGGGACAGGCCCCATGGGTTTAAGAGCTATGCTGGAAACAGCATAGCAAGTTTAAATAAGGCTAGTCCGTTATCAACTTGAAAAAGTGGCACCGAGTCGGTGCTTTTTTTCACGTGGGCAGGGACAGGCCCCATGGAGCAGCTGGAAGATCGGAAGAGCACACGACGTAGCAAGGTGA
rs7631010_Min_ABE_562_g1	tggaaaggacgaaacaccgCTGACCCTGCCCACGTGTGAGTTTAAGAGCTATGCTGGAAACAGCATAGCAAGTTTAAATAAGGCTAGTCCGTTATCAACTTGAAAAAGTGGCACCGAGTCGGTGCTTTTTTTTGGGGCCTGACCCTGCCCACGTGTGACCGTTCCCCAAGATCGGAAGAGCACACGACGTAGCAAGGTGA
rs7631010_Min_ABE_562_g2	tggaaaggacgaaacaccgCCTGACCCTGCCCACGTGTGGTTTAAGAGCTATGCTGGAAACAGCATAGCAAGTTTAAATAAGGCTAGTCCGTTATCAACTTGAAAAAGTGGCACCGAGTCGGTGCTTTTTTTATGGGGCCTGACCCTGCCCACGTGTGACCGTTACATAGATCGGAAGAGCACACGACGTAGCAAGGTGA
rs7631010_Min_ABE_562_g3	tggaaaggacgaaacaccgCCTGACCCTGCCCACGTGTGTTTAAGAGCTATGCTGGAAACAGCATAGCAAGTTTAAATAAGGCTAGTCCGTTATCAACTTGAAAAAGTGGCACCGAGTCGGTGCTTTTTTTCATGGGGCCTGACCCTGCCCACGTGTGACCGTTTTGAGATCGGAAGAGCACACGACGTAGCAAGGTGA
rs7631010_Min_ABE_562_g4	tggaaaggacgaaacaccgGCCTGACCCTGCCCACGTGGTTTAAGAGCTATGCTGGAAACAGCATAGCAAGTTTAAATAAGGCTAGTCCGTTATCAACTTGAAAAAGTGGCACCGAGTCGGTGCTTTTTTTCCATGGGGCCTGACCCTGCCCACGTGTGACCGTAGCAGATCGGAAGAGCACACGACGTAGCAAGGTGA
rs7631010_Min_ABE_562_g5	tggaaaggacgaaacaccgGGCCTGACCCTGCCCACGTGTTTAAGAGCTATGCTGGAAACAGCATAGCAAGTTTAAATAAGGCTAGTCCGTTATCAACTTGAAAAAGTGGCACCGAGTCGGTGCTTTTTTTTCCATGGGGCCTGACCCTGCCCACGTGTGACCGTAAAGATCGGAAGAGCACACGACGTAGCAAGGTGA
rs76428106_Maj_ABE_302_g1	tggaaaggacgaaacaccgCTTATAAGTACAGTTTGCTGGTTTAAGAGCTATGCTGGAAACAGCATAGCAAGTTTAAATAAGGCTAGTCCGTTATCAACTTGAAAAAGTGGCACCGAGTCGGTGCTTTTTTTAGTCAGCTTATAAGTACAGTTTGCTGAGCTATTGGTAGATCGGAAGAGCACACGACGTAGCAAGGTGA
rs76428106_Maj_ABE_302_g2	tggaaaggacgaaacaccgCTTATAAGTACAGTTTGCTGTTTAAGAGCTATGCTGGAAACAGCATAGCAAGTTTAAATAAGGCTAGTCCGTTATCAACTTGAAAAAGTGGCACCGAGTCGGTGCTTTTTTTAAGTCAGCTTATAAGTACAGTTTGCTGAGCTACGTCAGATCGGAAGAGCACACGACGTAGCAAGGTGA
rs76428106_Maj_ABE_302_g3	tggaaaggacgaaacaccgAGCTTATAAGTACAGTTTGCGTTTAAGAGCTATGCTGGAAACAGCATAGCAAGTTTAAATAAGGCTAGTCCGTTATCAACTTGAAAAAGTGGCACCGAGTCGGTGCTTTTTTTTAAGTCAGCTTATAAGTACAGTTTGCTGAGCTCGATAGATCGGAAGAGCACACGACGTAGCAAGGTGA
rs76428106_Maj_ABE_302_g4	tggaaaggacgaaacaccgCAGCTTATAAGTACAGTTTGGTTTAAGAGCTATGCTGGAAACAGCATAGCAAGTTTAAATAAGGCTAGTCCGTTATCAACTTGAAAAAGTGGCACCGAGTCGGTGCTTTTTTTCTAAGTCAGCTTATAAGTACAGTTTGCTGAGCCGGGAGATCGGAAGAGCACACGACGTAGCAAGGTGA
rs76428106_Maj_ABE_302_g5	tggaaaggacgaaacaccgTCAGCTTATAAGTACAGTTTGTTTAAGAGCTATGCTGGAAACAGCATAGCAAGTTTAAATAAGGCTAGTCCGTTATCAACTTGAAAAAGTGGCACCGAGTCGGTGCTTTTTTTTCTAAGTCAGCTTATAAGTACAGTTTGCTGAGCTTAAGATCGGAAGAGCACACGACGTAGCAAGGTGA
rs7652027_Maj_ABE_303_g1	tggaaaggacgaaacaccgTGATCTCAAACTGCTGACCGTTTAAGAGCTATGCTGGAAACAGCATAGCAAGTTTAAATAAGGCTAGTCCGTTATCAACTTGAAAAAGTGGCACCGAGTCGGTGCTTTTTTTGCCAGGGTGATCTCAAACTGCTGACCTCAAGTTTCCAGATCGGAAGAGCACACGACGTAGCAAGGTGA
rs7652027_Maj_ABE_303_g2	tggaaaggacgaaacaccgGTGATCTCAAACTGCTGACGTTTAAGAGCTATGCTGGAAACAGCATAGCAAGTTTAAATAAGGCTAGTCCGTTATCAACTTGAAAAAGTGGCACCGAGTCGGTGCTTTTTTTGGCCAGGGTGATCTCAAACTGCTGACCTCAAGACACAGATCGGAAGAGCACACGACGTAGCAAGGTGA
rs7652027_Maj_ABE_303_g3	tggaaaggacgaaacaccgGGTGATCTCAAACTGCTGAGTTTAAGAGCTATGCTGGAAACAGCATAGCAAGTTTAAATAAGGCTAGTCCGTTATCAACTTGAAAAAGTGGCACCGAGTCGGTGCTTTTTTTTGGCCAGGGTGATCTCAAACTGCTGACCTCAATAACAGATCGGAAGAGCACACGACGTAGCAAGGTGA
rs7652027_Maj_ABE_303_g4	tggaaaggacgaaacaccgAGGGTGATCTCAAACTGCTGGTTTAAGAGCTATGCTGGAAACAGCATAGCAAGTTTAAATAAGGCTAGTCCGTTATCAACTTGAAAAAGTGGCACCGAGTCGGTGCTTTTTTTTTGGCCAGGGTGATCTCAAACTGCTGACCTCAGATAAGATCGGAAGAGCACACGACGTAGCAAGGTGA
rs7652027_Maj_ABE_303_g5	tggaaaggacgaaacaccgCAGGGTGATCTCAAACTGCTGTTTAAGAGCTATGCTGGAAACAGCATAGCAAGTTTAAATAAGGCTAGTCCGTTATCAACTTGAAAAAGTGGCACCGAGTCGGTGCTTTTTTTGTTGGCCAGGGTGATCTCAAACTGCTGACCTCGAAGAGATCGGAAGAGCACACGACGTAGCAAGGTGA
rs76681900_Maj_ABE_304_g3	tggaaaggacgaaacaccgCACTTATGTAGGAAAGTTTTGTTTAAGAGCTATGCTGGAAACAGCATAGCAAGTTTAAATAAGGCTAGTCCGTTATCAACTTGAAAAAGTGGCACCGAGTCGGTGCTTTTTTTGTGAATCACTTATGTAGGAAAGTTTTTGATGTCAGAAGATCGGAAGAGCACACGACGTAGCAAGGTGA
rs76681900_Maj_ABE_304_g4	tggaaaggacgaaacaccgTCACTTATGTAGGAAAGTTTGTTTAAGAGCTATGCTGGAAACAGCATAGCAAGTTTAAATAAGGCTAGTCCGTTATCAACTTGAAAAAGTGGCACCGAGTCGGTGCTTTTTTTCGTGAATCACTTATGTAGGAAAGTTTTTGATGCCCCAGATCGGAAGAGCACACGACGTAGCAAGGTGA
rs76681900_Maj_ABE_304_g5	tggaaaggacgaaacaccgATCACTTATGTAGGAAAGTTGTTTAAGAGCTATGCTGGAAACAGCATAGCAAGTTTAAATAAGGCTAGTCCGTTATCAACTTGAAAAAGTGGCACCGAGTCGGTGCTTTTTTTGCGTGAATCACTTATGTAGGAAAGTTTTTGATTTGTAGATCGGAAGAGCACACGACGTAGCAAGGTGA
rs76866386_Maj_ABE_305_g1	tggaaaggacgaaacaccgCAAATAAATAAGGTGAACACGTTTAAGAGCTATGCTGGAAACAGCATAGCAAGTTTAAATAAGGCTAGTCCGTTATCAACTTGAAAAAGTGGCACCGAGTCGGTGCTTTTTTTCACCCTCAAATAAATAAGGTGAACACCCAACTATGTAGATCGGAAGAGCACACGACGTAGCAAGGTGA
rs76866386_Maj_ABE_305_g2	tggaaaggacgaaacaccgTCAAATAAATAAGGTGAACAGTTTAAGAGCTATGCTGGAAACAGCATAGCAAGTTTAAATAAGGCTAGTCCGTTATCAACTTGAAAAAGTGGCACCGAGTCGGTGCTTTTTTTTCACCCTCAAATAAATAAGGTGAACACCCAACGGGCAGATCGGAAGAGCACACGACGTAGCAAGGTGA
rs76866386_Maj_ABE_305_g3	tggaaaggacgaaacaccgCTCAAATAAATAAGGTGAACGTTTAAGAGCTATGCTGGAAACAGCATAGCAAGTTTAAATAAGGCTAGTCCGTTATCAACTTGAAAAAGTGGCACCGAGTCGGTGCTTTTTTTATCACCCTCAAATAAATAAGGTGAACACCCAAATGGAGATCGGAAGAGCACACGACGTAGCAAGGTGA
rs76866386_Maj_ABE_305_g4	tggaaaggacgaaacaccgCCTCAAATAAATAAGGTGAAGTTTAAGAGCTATGCTGGAAACAGCATAGCAAGTTTAAATAAGGCTAGTCCGTTATCAACTTGAAAAAGTGGCACCGAGTCGGTGCTTTTTTTCATCACCCTCAAATAAATAAGGTGAACACCCAGACAAGATCGGAAGAGCACACGACGTAGCAAGGTGA
rs76866386_Maj_ABE_305_g5	tggaaaggacgaaacaccgCCCTCAAATAAATAAGGTGAGTTTAAGAGCTATGCTGGAAACAGCATAGCAAGTTTAAATAAGGCTAGTCCGTTATCAACTTGAAAAAGTGGCACCGAGTCGGTGCTTTTTTTACATCACCCTCAAATAAATAAGGTGAACACCCGCAAAGATCGGAAGAGCACACGACGTAGCAAGGTGA
rs76895963_Maj_ABE_306_g1	tggaaaggacgaaacaccgTCTAACTCACTCACTCTTTTGTTTAAGAGCTATGCTGGAAACAGCATAGCAAGTTTAAATAAGGCTAGTCCGTTATCAACTTGAAAAAGTGGCACCGAGTCGGTGCTTTTTTTGCGCACTCTAACTCACTCACTCTTTTTTGGATCGCAAGATCGGAAGAGCACACGACGTAGCAAGGTGA
rs76895963_Maj_ABE_306_g2	tggaaaggacgaaacaccgCTCTAACTCACTCACTCTTTGTTTAAGAGCTATGCTGGAAACAGCATAGCAAGTTTAAATAAGGCTAGTCCGTTATCAACTTGAAAAAGTGGCACCGAGTCGGTGCTTTTTTTCGCGCACTCTAACTCACTCACTCTTTTTTGGAGCCTAGATCGGAAGAGCACACGACGTAGCAAGGTGA
rs76895963_Maj_ABE_306_g3	tggaaaggacgaaacaccgACTCTAACTCACTCACTCTTGTTTAAGAGCTATGCTGGAAACAGCATAGCAAGTTTAAATAAGGCTAGTCCGTTATCAACTTGAAAAAGTGGCACCGAGTCGGTGCTTTTTTTTCGCGCACTCTAACTCACTCACTCTTTTTTGGCCTCAGATCGGAAGAGCACACGACGTAGCAAGGTGA
rs76895963_Maj_ABE_306_g4	tggaaaggacgaaacaccgCACTCTAACTCACTCACTCTGTTTAAGAGCTATGCTGGAAACAGCATAGCAAGTTTAAATAAGGCTAGTCCGTTATCAACTTGAAAAAGTGGCACCGAGTCGGTGCTTTTTTTTTCGCGCACTCTAACTCACTCACTCTTTTTTGCAAAAGATCGGAAGAGCACACGACGTAGCAAGGTGA
rs76895963_Maj_ABE_306_g5	tggaaaggacgaaacaccgCACTCTAACTCACTCACTCGTTTAAGAGCTATGCTGGAAACAGCATAGCAAGTTTAAATAAGGCTAGTCCGTTATCAACTTGAAAAAGTGGCACCGAGTCGGTGCTTTTTTTCTTCGCGCACTCTAACTCACTCACTCTTTTTTACTCAGATCGGAAGAGCACACGACGTAGCAAGGTGA
rs769452_Maj_ABE_307_g1	tggaaaggacgaaacaccgCCAGTTCCCAGCGCTGGCCGTTTAAGAGCTATGCTGGAAACAGCATAGCAAGTTTAAATAAGGCTAGTCCGTTATCAACTTGAAAAAGTGGCACCGAGTCGGTGCTTTTTTTCCCAGTGCCAGTTCCCAGCGCTGGCCGCTCTGACCTAGATCGGAAGAGCACACGACGTAGCAAGGTGA
rs769452_Maj_ABE_307_g2	tggaaaggacgaaacaccgTGCCAGTTCCCAGCGCTGGCGTTTAAGAGCTATGCTGGAAACAGCATAGCAAGTTTAAATAAGGCTAGTCCGTTATCAACTTGAAAAAGTGGCACCGAGTCGGTGCTTTTTTTACCCAGTGCCAGTTCCCAGCGCTGGCCGCTCTAGGGAGATCGGAAGAGCACACGACGTAGCAAGGTGA
rs769452_Maj_ABE_307_g3	tggaaaggacgaaacaccgTGCCAGTTCCCAGCGCTGGGTTTAAGAGCTATGCTGGAAACAGCATAGCAAGTTTAAATAAGGCTAGTCCGTTATCAACTTGAAAAAGTGGCACCGAGTCGGTGCTTTTTTTGACCCAGTGCCAGTTCCCAGCGCTGGCCGCTCCTCCAGATCGGAAGAGCACACGACGTAGCAAGGTGA
rs769452_Maj_ABE_307_g4	tggaaaggacgaaacaccgAGTGCCAGTTCCCAGCGCTGGTTTAAGAGCTATGCTGGAAACAGCATAGCAAGTTTAAATAAGGCTAGTCCGTTATCAACTTGAAAAAGTGGCACCGAGTCGGTGCTTTTTTTCGACCCAGTGCCAGTTCCCAGCGCTGGCCGCTCCAAAGATCGGAAGAGCACACGACGTAGCAAGGTGA
rs769452_Maj_ABE_307_g5	tggaaaggacgaaacaccgCAGTGCCAGTTCCCAGCGCTGTTTAAGAGCTATGCTGGAAACAGCATAGCAAGTTTAAATAAGGCTAGTCCGTTATCAACTTGAAAAAGTGGCACCGAGTCGGTGCTTTTTTTGCGACCCAGTGCCAGTTCCCAGCGCTGGCCGCACCAAGATCGGAAGAGCACACGACGTAGCAAGGTGA
rs7709540_Maj_ABE_308_g1	tggaaaggacgaaacaccgCTAACACTGTTTCCATTTCAGTTTAAGAGCTATGCTGGAAACAGCATAGCAAGTTTAAATAAGGCTAGTCCGTTATCAACTTGAAAAAGTGGCACCGAGTCGGTGCTTTTTTTACTTGCCTAACACTGTTTCCATTTCAATTGAACCTAAGATCGGAAGAGCACACGACGTAGCAAGGTGA
rs7709540_Maj_ABE_308_g2	tggaaaggacgaaacaccgCCTAACACTGTTTCCATTTCGTTTAAGAGCTATGCTGGAAACAGCATAGCAAGTTTAAATAAGGCTAGTCCGTTATCAACTTGAAAAAGTGGCACCGAGTCGGTGCTTTTTTTCACTTGCCTAACACTGTTTCCATTTCAATTGATGCCAGATCGGAAGAGCACACGACGTAGCAAGGTGA
rs7709540_Maj_ABE_308_g3	tggaaaggacgaaacaccgCCTAACACTGTTTCCATTTGTTTAAGAGCTATGCTGGAAACAGCATAGCAAGTTTAAATAAGGCTAGTCCGTTATCAACTTGAAAAAGTGGCACCGAGTCGGTGCTTTTTTTTCACTTGCCTAACACTGTTTCCATTTCAATTGCTGAAGATCGGAAGAGCACACGACGTAGCAAGGTGA
rs7709540_Maj_ABE_308_g4	tggaaaggacgaaacaccgTGCCTAACACTGTTTCCATTGTTTAAGAGCTATGCTGGAAACAGCATAGCAAGTTTAAATAAGGCTAGTCCGTTATCAACTTGAAAAAGTGGCACCGAGTCGGTGCTTTTTTTCTCACTTGCCTAACACTGTTTCCATTTCAATTATTTAGATCGGAAGAGCACACGACGTAGCAAGGTGA
rs7709540_Maj_ABE_308_g5	tggaaaggacgaaacaccgTTGCCTAACACTGTTTCCATGTTTAAGAGCTATGCTGGAAACAGCATAGCAAGTTTAAATAAGGCTAGTCCGTTATCAACTTGAAAAAGTGGCACCGAGTCGGTGCTTTTTTTCCTCACTTGCCTAACACTGTTTCCATTTCAATAACGAGATCGGAAGAGCACACGACGTAGCAAGGTGA
rs771555783_Maj_ABE_309_g1	tggaaaggacgaaacaccgACCATACACACACACTATGAGTTTAAGAGCTATGCTGGAAACAGCATAGCAAGTTTAAATAAGGCTAGTCCGTTATCAACTTGAAAAAGTGGCACCGAGTCGGTGCTTTTTTTACACACACCATACACACACACTATGACACACAATAGAGATCGGAAGAGCACACGACGTAGCAAGGTGA
rs771555783_Maj_ABE_309_g2	tggaaaggacgaaacaccgCACCATACACACACACTATGGTTTAAGAGCTATGCTGGAAACAGCATAGCAAGTTTAAATAAGGCTAGTCCGTTATCAACTTGAAAAAGTGGCACCGAGTCGGTGCTTTTTTTGACACACACCATACACACACACTATGACACACGCTAAGATCGGAAGAGCACACGACGTAGCAAGGTGA
rs771555783_Maj_ABE_309_g3	tggaaaggacgaaacaccgACACCATACACACACACTATGTTTAAGAGCTATGCTGGAAACAGCATAGCAAGTTTAAATAAGGCTAGTCCGTTATCAACTTGAAAAAGTGGCACCGAGTCGGTGCTTTTTTTTGACACACACCATACACACACACTATGACACAATATAGATCGGAAGAGCACACGACGTAGCAAGGTGA
rs771555783_Maj_ABE_309_g4	tggaaaggacgaaacaccgCACACCATACACACACACTAGTTTAAGAGCTATGCTGGAAACAGCATAGCAAGTTTAAATAAGGCTAGTCCGTTATCAACTTGAAAAAGTGGCACCGAGTCGGTGCTTTTTTTATGACACACACCATACACACACACTATGACACAAAAAGATCGGAAGAGCACACGACGTAGCAAGGTGA
rs771555783_Maj_ABE_309_g5	tggaaaggacgaaacaccgACACACCATACACACACACTGTTTAAGAGCTATGCTGGAAACAGCATAGCAAGTTTAAATAAGGCTAGTCCGTTATCAACTTGAAAAAGTGGCACCGAGTCGGTGCTTTTTTTCATGACACACACCATACACACACACTATGACAAGAGAGATCGGAAGAGCACACGACGTAGCAAGGTGA
rs7732745_Min_ABE_563_g1	tggaaaggacgaaacaccgATGACACTTTACTCTGAAATGTTTAAGAGCTATGCTGGAAACAGCATAGCAAGTTTAAATAAGGCTAGTCCGTTATCAACTTGAAAAAGTGGCACCGAGTCGGTGCTTTTTTTGGTGATATGACACTTTACTCTGAAATTTTTTGAATAAGATCGGAAGAGCACACGACGTAGCAAGGTGA
rs7732745_Min_ABE_563_g2	tggaaaggacgaaacaccgTATGACACTTTACTCTGAAAGTTTAAGAGCTATGCTGGAAACAGCATAGCAAGTTTAAATAAGGCTAGTCCGTTATCAACTTGAAAAAGTGGCACCGAGTCGGTGCTTTTTTTAGGTGATATGACACTTTACTCTGAAATTTTTTCCAGAGATCGGAAGAGCACACGACGTAGCAAGGTGA
rs7732745_Min_ABE_563_g3	tggaaaggacgaaacaccgATATGACACTTTACTCTGAAGTTTAAGAGCTATGCTGGAAACAGCATAGCAAGTTTAAATAAGGCTAGTCCGTTATCAACTTGAAAAAGTGGCACCGAGTCGGTGCTTTTTTTAAGGTGATATGACACTTTACTCTGAAATTTTTGAACAGATCGGAAGAGCACACGACGTAGCAAGGTGA
rs7732745_Min_ABE_563_g4	tggaaaggacgaaacaccgATATGACACTTTACTCTGAGTTTAAGAGCTATGCTGGAAACAGCATAGCAAGTTTAAATAAGGCTAGTCCGTTATCAACTTGAAAAAGTGGCACCGAGTCGGTGCTTTTTTTGAAGGTGATATGACACTTTACTCTGAAATTTTCGTGAGATCGGAAGAGCACACGACGTAGCAAGGTGA
rs7732745_Min_ABE_563_g5	tggaaaggacgaaacaccgTGATATGACACTTTACTCTGGTTTAAGAGCTATGCTGGAAACAGCATAGCAAGTTTAAATAAGGCTAGTCCGTTATCAACTTGAAAAAGTGGCACCGAGTCGGTGCTTTTTTTAGAAGGTGATATGACACTTTACTCTGAAATTTATCAAGATCGGAAGAGCACACGACGTAGCAAGGTGA
rs7746081_Min_ABE_564_g1	tggaaaggacgaaacaccgCCCATTCTACTCATTTCCACGTTTAAGAGCTATGCTGGAAACAGCATAGCAAGTTTAAATAAGGCTAGTCCGTTATCAACTTGAAAAAGTGGCACCGAGTCGGTGCTTTTTTTTATTTTCCCATTCTACTCATTTCCACACCTGGCAAGAGATCGGAAGAGCACACGACGTAGCAAGGTGA
rs7746081_Min_ABE_564_g2	tggaaaggacgaaacaccgTCCCATTCTACTCATTTCCAGTTTAAGAGCTATGCTGGAAACAGCATAGCAAGTTTAAATAAGGCTAGTCCGTTATCAACTTGAAAAAGTGGCACCGAGTCGGTGCTTTTTTTATATTTTCCCATTCTACTCATTTCCACACCTGTTCAAGATCGGAAGAGCACACGACGTAGCAAGGTGA
rs7746081_Min_ABE_564_g3	tggaaaggacgaaacaccgTTCCCATTCTACTCATTTCCGTTTAAGAGCTATGCTGGAAACAGCATAGCAAGTTTAAATAAGGCTAGTCCGTTATCAACTTGAAAAAGTGGCACCGAGTCGGTGCTTTTTTTAATATTTTCCCATTCTACTCATTTCCACACCTTCCCAGATCGGAAGAGCACACGACGTAGCAAGGTGA
rs7746081_Min_ABE_564_g4	tggaaaggacgaaacaccgTTTCCCATTCTACTCATTTCGTTTAAGAGCTATGCTGGAAACAGCATAGCAAGTTTAAATAAGGCTAGTCCGTTATCAACTTGAAAAAGTGGCACCGAGTCGGTGCTTTTTTTCAATATTTTCCCATTCTACTCATTTCCACACCGGCCAGATCGGAAGAGCACACGACGTAGCAAGGTGA
rs7746081_Min_ABE_564_g5	tggaaaggacgaaacaccgTTTTCCCATTCTACTCATTTGTTTAAGAGCTATGCTGGAAACAGCATAGCAAGTTTAAATAAGGCTAGTCCGTTATCAACTTGAAAAAGTGGCACCGAGTCGGTGCTTTTTTTCCAATATTTTCCCATTCTACTCATTTCCACACGGACAGATCGGAAGAGCACACGACGTAGCAAGGTGA
rs77506398_Maj_ABE_310_g1	tggaaaggacgaaacaccgTGTAGAATGCTTTCCTTCTGGTTTAAGAGCTATGCTGGAAACAGCATAGCAAGTTTAAATAAGGCTAGTCCGTTATCAACTTGAAAAAGTGGCACCGAGTCGGTGCTTTTTTTTTCCTTTGTAGAATGCTTTCCTTCTGACATGTAGCGAGATCGGAAGAGCACACGACGTAGCAAGGTGA
rs77506398_Maj_ABE_310_g2	tggaaaggacgaaacaccgTTGTAGAATGCTTTCCTTCTGTTTAAGAGCTATGCTGGAAACAGCATAGCAAGTTTAAATAAGGCTAGTCCGTTATCAACTTGAAAAAGTGGCACCGAGTCGGTGCTTTTTTTTTTCCTTTGTAGAATGCTTTCCTTCTGACATGCACGAGATCGGAAGAGCACACGACGTAGCAAGGTGA
rs77506398_Maj_ABE_310_g3	tggaaaggacgaaacaccgTTTGTAGAATGCTTTCCTTCGTTTAAGAGCTATGCTGGAAACAGCATAGCAAGTTTAAATAAGGCTAGTCCGTTATCAACTTGAAAAAGTGGCACCGAGTCGGTGCTTTTTTTATTTCCTTTGTAGAATGCTTTCCTTCTGACATGGTTAGATCGGAAGAGCACACGACGTAGCAAGGTGA
rs77506398_Maj_ABE_310_g4	tggaaaggacgaaacaccgCTTTGTAGAATGCTTTCCTTGTTTAAGAGCTATGCTGGAAACAGCATAGCAAGTTTAAATAAGGCTAGTCCGTTATCAACTTGAAAAAGTGGCACCGAGTCGGTGCTTTTTTTCATTTCCTTTGTAGAATGCTTTCCTTCTGACACATAAGATCGGAAGAGCACACGACGTAGCAAGGTGA
rs77506398_Maj_ABE_310_g5	tggaaaggacgaaacaccgCCTTTGTAGAATGCTTTCCTGTTTAAGAGCTATGCTGGAAACAGCATAGCAAGTTTAAATAAGGCTAGTCCGTTATCAACTTGAAAAAGTGGCACCGAGTCGGTGCTTTTTTTTCATTTCCTTTGTAGAATGCTTTCCTTCTGACGACGAGATCGGAAGAGCACACGACGTAGCAAGGTGA
rs77542162_Maj_ABE_311_g1	tggaaaggacgaaacaccgGCAGTACCCCAGGTGGCCCGTTTAAGAGCTATGCTGGAAACAGCATAGCAAGTTTAAATAAGGCTAGTCCGTTATCAACTTGAAAAAGTGGCACCGAGTCGGTGCTTTTTTTCTTGAGGGCAGTACCCCAGGTGGCCCAAAACTAGTGAGATCGGAAGAGCACACGACGTAGCAAGGTGA
rs77542162_Maj_ABE_311_g2	tggaaaggacgaaacaccgGGCAGTACCCCAGGTGGCCGTTTAAGAGCTATGCTGGAAACAGCATAGCAAGTTTAAATAAGGCTAGTCCGTTATCAACTTGAAAAAGTGGCACCGAGTCGGTGCTTTTTTTTCTTGAGGGCAGTACCCCAGGTGGCCCAAAACAAGCAGATCGGAAGAGCACACGACGTAGCAAGGTGA
rs77542162_Maj_ABE_311_g3	tggaaaggacgaaacaccgAGGGCAGTACCCCAGGTGGCGTTTAAGAGCTATGCTGGAAACAGCATAGCAAGTTTAAATAAGGCTAGTCCGTTATCAACTTGAAAAAGTGGCACCGAGTCGGTGCTTTTTTTCTCTTGAGGGCAGTACCCCAGGTGGCCCAAAAGATTAGATCGGAAGAGCACACGACGTAGCAAGGTGA
rs77542162_Maj_ABE_311_g4	tggaaaggacgaaacaccgAGGGCAGTACCCCAGGTGGGTTTAAGAGCTATGCTGGAAACAGCATAGCAAGTTTAAATAAGGCTAGTCCGTTATCAACTTGAAAAAGTGGCACCGAGTCGGTGCTTTTTTTTCTCTTGAGGGCAGTACCCCAGGTGGCCCAAATCACAGATCGGAAGAGCACACGACGTAGCAAGGTGA
rs77542162_Maj_ABE_311_g5	tggaaaggacgaaacaccgTGAGGGCAGTACCCCAGGTGGTTTAAGAGCTATGCTGGAAACAGCATAGCAAGTTTAAATAAGGCTAGTCCGTTATCAACTTGAAAAAGTGGCACCGAGTCGGTGCTTTTTTTTTCTCTTGAGGGCAGTACCCCAGGTGGCCCAATGTCAGATCGGAAGAGCACACGACGTAGCAAGGTGA
rs77960347_Maj_ABE_312_g1	tggaaaggacgaaacaccgCCAACACCTTCCTGGTCTACGTTTAAGAGCTATGCTGGAAACAGCATAGCAAGTTTAAATAAGGCTAGTCCGTTATCAACTTGAAAAAGTGGCACCGAGTCGGTGCTTTTTTTATGCCACCAACACCTTCCTGGTCTACACCGAGTTCTAGATCGGAAGAGCACACGACGTAGCAAGGTGA
rs77960347_Maj_ABE_312_g2	tggaaaggacgaaacaccgACCAACACCTTCCTGGTCTAGTTTAAGAGCTATGCTGGAAACAGCATAGCAAGTTTAAATAAGGCTAGTCCGTTATCAACTTGAAAAAGTGGCACCGAGTCGGTGCTTTTTTTAATGCCACCAACACCTTCCTGGTCTACACCGATAGGAGATCGGAAGAGCACACGACGTAGCAAGGTGA
rs77960347_Maj_ABE_312_g3	tggaaaggacgaaacaccgCACCAACACCTTCCTGGTCTGTTTAAGAGCTATGCTGGAAACAGCATAGCAAGTTTAAATAAGGCTAGTCCGTTATCAACTTGAAAAAGTGGCACCGAGTCGGTGCTTTTTTTGAATGCCACCAACACCTTCCTGGTCTACACCGCGACAGATCGGAAGAGCACACGACGTAGCAAGGTGA
rs77960347_Maj_ABE_312_g4	tggaaaggacgaaacaccgCCACCAACACCTTCCTGGTCGTTTAAGAGCTATGCTGGAAACAGCATAGCAAGTTTAAATAAGGCTAGTCCGTTATCAACTTGAAAAAGTGGCACCGAGTCGGTGCTTTTTTTAGAATGCCACCAACACCTTCCTGGTCTACACCAGACAGATCGGAAGAGCACACGACGTAGCAAGGTGA
rs77960347_Maj_ABE_312_g5	tggaaaggacgaaacaccgCCACCAACACCTTCCTGGTGTTTAAGAGCTATGCTGGAAACAGCATAGCAAGTTTAAATAAGGCTAGTCCGTTATCAACTTGAAAAAGTGGCACCGAGTCGGTGCTTTTTTTCAGAATGCCACCAACACCTTCCTGGTCTACACGAGAAGATCGGAAGAGCACACGACGTAGCAAGGTGA
rs780094_Maj_ABE_313_g1	tggaaaggacgaaacaccgCATATTTGCTGATCAATACAGTTTAAGAGCTATGCTGGAAACAGCATAGCAAGTTTAAATAAGGCTAGTCCGTTATCAACTTGAAAAAGTGGCACCGAGTCGGTGCTTTTTTTCTGACACATATTTGCTGATCAATACATTTGTTGCGTAGATCGGAAGAGCACACGACGTAGCAAGGTGA
rs780094_Maj_ABE_313_g2	tggaaaggacgaaacaccgACATATTTGCTGATCAATACGTTTAAGAGCTATGCTGGAAACAGCATAGCAAGTTTAAATAAGGCTAGTCCGTTATCAACTTGAAAAAGTGGCACCGAGTCGGTGCTTTTTTTACTGACACATATTTGCTGATCAATACATTTGTGATGAGATCGGAAGAGCACACGACGTAGCAAGGTGA
rs780094_Maj_ABE_313_g3	tggaaaggacgaaacaccgCACATATTTGCTGATCAATAGTTTAAGAGCTATGCTGGAAACAGCATAGCAAGTTTAAATAAGGCTAGTCCGTTATCAACTTGAAAAAGTGGCACCGAGTCGGTGCTTTTTTTGACTGACACATATTTGCTGATCAATACATTTGCATCAGATCGGAAGAGCACACGACGTAGCAAGGTGA
rs780094_Maj_ABE_313_g4	tggaaaggacgaaacaccgACACATATTTGCTGATCAATGTTTAAGAGCTATGCTGGAAACAGCATAGCAAGTTTAAATAAGGCTAGTCCGTTATCAACTTGAAAAAGTGGCACCGAGTCGGTGCTTTTTTTTGACTGACACATATTTGCTGATCAATACATTTCTTCAGATCGGAAGAGCACACGACGTAGCAAGGTGA
rs780094_Maj_ABE_313_g5	tggaaaggacgaaacaccgACACATATTTGCTGATCAAGTTTAAGAGCTATGCTGGAAACAGCATAGCAAGTTTAAATAAGGCTAGTCCGTTATCAACTTGAAAAAGTGGCACCGAGTCGGTGCTTTTTTTATGACTGACACATATTTGCTGATCAATACATTACCGAGATCGGAAGAGCACACGACGTAGCAAGGTGA
rs7828911_Min_ABE_565_g1	tggaaaggacgaaacaccgAGATCTCAAGATTTGAAAGGTTTAAGAGCTATGCTGGAAACAGCATAGCAAGTTTAAATAAGGCTAGTCCGTTATCAACTTGAAAAAGTGGCACCGAGTCGGTGCTTTTTTTTGTGTAGAGATCTCAAGATTTGAAAGCTCCACGGTGAGATCGGAAGAGCACACGACGTAGCAAGGTGA
rs7828911_Min_ABE_565_g2	tggaaaggacgaaacaccgAGAGATCTCAAGATTTGAAAGTTTAAGAGCTATGCTGGAAACAGCATAGCAAGTTTAAATAAGGCTAGTCCGTTATCAACTTGAAAAAGTGGCACCGAGTCGGTGCTTTTTTTTTGTGTAGAGATCTCAAGATTTGAAAGCTCCATTTCAGATCGGAAGAGCACACGACGTAGCAAGGTGA
rs7828911_Min_ABE_565_g3	tggaaaggacgaaacaccgTAGAGATCTCAAGATTTGAAGTTTAAGAGCTATGCTGGAAACAGCATAGCAAGTTTAAATAAGGCTAGTCCGTTATCAACTTGAAAAAGTGGCACCGAGTCGGTGCTTTTTTTGTTGTGTAGAGATCTCAAGATTTGAAAGCTCCGTCTAGATCGGAAGAGCACACGACGTAGCAAGGTGA
rs7828911_Min_ABE_565_g4	tggaaaggacgaaacaccgTAGAGATCTCAAGATTTGAGTTTAAGAGCTATGCTGGAAACAGCATAGCAAGTTTAAATAAGGCTAGTCCGTTATCAACTTGAAAAAGTGGCACCGAGTCGGTGCTTTTTTTCGTTGTGTAGAGATCTCAAGATTTGAAAGCTCGAGGAGATCGGAAGAGCACACGACGTAGCAAGGTGA
rs7828911_Min_ABE_565_g5	tggaaaggacgaaacaccgTGTAGAGATCTCAAGATTTGGTTTAAGAGCTATGCTGGAAACAGCATAGCAAGTTTAAATAAGGCTAGTCCGTTATCAACTTGAAAAAGTGGCACCGAGTCGGTGCTTTTTTTACGTTGTGTAGAGATCTCAAGATTTGAAAGCTCAGTAGATCGGAAGAGCACACGACGTAGCAAGGTGA
rs7873387_Maj_ABE_314_g1	tggaaaggacgaaacaccgACTACAGGTGCACACCACCAGTTTAAGAGCTATGCTGGAAACAGCATAGCAAGTTTAAATAAGGCTAGTCCGTTATCAACTTGAAAAAGTGGCACCGAGTCGGTGCTTTTTTTGCTAAGACTACAGGTGCACACCACCACACCTGTCGCAGATCGGAAGAGCACACGACGTAGCAAGGTGA
rs7873387_Maj_ABE_314_g2	tggaaaggacgaaacaccgACTACAGGTGCACACCACCGTTTAAGAGCTATGCTGGAAACAGCATAGCAAGTTTAAATAAGGCTAGTCCGTTATCAACTTGAAAAAGTGGCACCGAGTCGGTGCTTTTTTTAGCTAAGACTACAGGTGCACACCACCACACCTGCACAGATCGGAAGAGCACACGACGTAGCAAGGTGA
rs7873387_Maj_ABE_314_g3	tggaaaggacgaaacaccgAGACTACAGGTGCACACCACGTTTAAGAGCTATGCTGGAAACAGCATAGCAAGTTTAAATAAGGCTAGTCCGTTATCAACTTGAAAAAGTGGCACCGAGTCGGTGCTTTTTTTTAGCTAAGACTACAGGTGCACACCACCACACCTTGCAGATCGGAAGAGCACACGACGTAGCAAGGTGA
rs7873387_Maj_ABE_314_g4	tggaaaggacgaaacaccgAAGACTACAGGTGCACACCAGTTTAAGAGCTATGCTGGAAACAGCATAGCAAGTTTAAATAAGGCTAGTCCGTTATCAACTTGAAAAAGTGGCACCGAGTCGGTGCTTTTTTTGTAGCTAAGACTACAGGTGCACACCACCACACGCGAAGATCGGAAGAGCACACGACGTAGCAAGGTGA
rs7873387_Maj_ABE_314_g5	tggaaaggacgaaacaccgTAAGACTACAGGTGCACACCGTTTAAGAGCTATGCTGGAAACAGCATAGCAAGTTTAAATAAGGCTAGTCCGTTATCAACTTGAAAAAGTGGCACCGAGTCGGTGCTTTTTTTAGTAGCTAAGACTACAGGTGCACACCACCACAGGCAAGATCGGAAGAGCACACGACGTAGCAAGGTGA
rs78946096_Maj_ABE_315_g1	tggaaaggacgaaacaccgTGAAACAATCTGCATTTCTTGTTTAAGAGCTATGCTGGAAACAGCATAGCAAGTTTAAATAAGGCTAGTCCGTTATCAACTTGAAAAAGTGGCACCGAGTCGGTGCTTTTTTTGATTCTTGAAACAATCTGCATTTCTTATATAGCGTAAGATCGGAAGAGCACACGACGTAGCAAGGTGA
rs78946096_Maj_ABE_315_g2	tggaaaggacgaaacaccgTTGAAACAATCTGCATTTCTGTTTAAGAGCTATGCTGGAAACAGCATAGCAAGTTTAAATAAGGCTAGTCCGTTATCAACTTGAAAAAGTGGCACCGAGTCGGTGCTTTTTTTCGATTCTTGAAACAATCTGCATTTCTTATATATCAAAGATCGGAAGAGCACACGACGTAGCAAGGTGA
rs78946096_Maj_ABE_315_g3	tggaaaggacgaaacaccgCTTGAAACAATCTGCATTTCGTTTAAGAGCTATGCTGGAAACAGCATAGCAAGTTTAAATAAGGCTAGTCCGTTATCAACTTGAAAAAGTGGCACCGAGTCGGTGCTTTTTTTGCGATTCTTGAAACAATCTGCATTTCTTATATATGCAGATCGGAAGAGCACACGACGTAGCAAGGTGA
rs78946096_Maj_ABE_315_g4	tggaaaggacgaaacaccgTCTTGAAACAATCTGCATTTGTTTAAGAGCTATGCTGGAAACAGCATAGCAAGTTTAAATAAGGCTAGTCCGTTATCAACTTGAAAAAGTGGCACCGAGTCGGTGCTTTTTTTGGCGATTCTTGAAACAATCTGCATTTCTTATATGGGAGATCGGAAGAGCACACGACGTAGCAAGGTGA
rs78946096_Maj_ABE_315_g5	tggaaaggacgaaacaccgTTCTTGAAACAATCTGCATTGTTTAAGAGCTATGCTGGAAACAGCATAGCAAGTTTAAATAAGGCTAGTCCGTTATCAACTTGAAAAAGTGGCACCGAGTCGGTGCTTTTTTTTGGCGATTCTTGAAACAATCTGCATTTCTTATGGTCAGATCGGAAGAGCACACGACGTAGCAAGGTGA
rs7904973_Min_ABE_566_g1	tggaaaggacgaaacaccgATAAAGAGTTTCTTAAAAACGTTTAAGAGCTATGCTGGAAACAGCATAGCAAGTTTAAATAAGGCTAGTCCGTTATCAACTTGAAAAAGTGGCACCGAGTCGGTGCTTTTTTTTTCAAAATAAAGAGTTTCTTAAAAACTGTCTTCGCCAGATCGGAAGAGCACACGACGTAGCAAGGTGA
rs7904973_Min_ABE_566_g2	tggaaaggacgaaacaccgAATAAAGAGTTTCTTAAAAAGTTTAAGAGCTATGCTGGAAACAGCATAGCAAGTTTAAATAAGGCTAGTCCGTTATCAACTTGAAAAAGTGGCACCGAGTCGGTGCTTTTTTTTTTCAAAATAAAGAGTTTCTTAAAAACTGTCTAAGGAGATCGGAAGAGCACACGACGTAGCAAGGTGA
rs7904973_Min_ABE_566_g3	tggaaaggacgaaacaccgAAATAAAGAGTTTCTTAAAAGTTTAAGAGCTATGCTGGAAACAGCATAGCAAGTTTAAATAAGGCTAGTCCGTTATCAACTTGAAAAAGTGGCACCGAGTCGGTGCTTTTTTTATTTCAAAATAAAGAGTTTCTTAAAAACTGTCCTCGAGATCGGAAGAGCACACGACGTAGCAAGGTGA
rs7904973_Min_ABE_566_g4	tggaaaggacgaaacaccgAAAATAAAGAGTTTCTTAAAGTTTAAGAGCTATGCTGGAAACAGCATAGCAAGTTTAAATAAGGCTAGTCCGTTATCAACTTGAAAAAGTGGCACCGAGTCGGTGCTTTTTTTTATTTCAAAATAAAGAGTTTCTTAAAAACTGTGACTAGATCGGAAGAGCACACGACGTAGCAAGGTGA
rs7904973_Min_ABE_566_g5	tggaaaggacgaaacaccgCAAAATAAAGAGTTTCTTAAGTTTAAGAGCTATGCTGGAAACAGCATAGCAAGTTTAAATAAGGCTAGTCCGTTATCAACTTGAAAAAGTGGCACCGAGTCGGTGCTTTTTTTTTATTTCAAAATAAAGAGTTTCTTAAAAACTGTCGTAGATCGGAAGAGCACACGACGTAGCAAGGTGA
rs7928882_Min_ABE_567_g1	tggaaaggacgaaacaccgACGAGAACCGCGGCCCAGCAGTTTAAGAGCTATGCTGGAAACAGCATAGCAAGTTTAAATAAGGCTAGTCCGTTATCAACTTGAAAAAGTGGCACCGAGTCGGTGCTTTTTTTGGCAGAACGAGAACCGCGGCCCAGCACCTACGCTTTAGATCGGAAGAGCACACGACGTAGCAAGGTGA
rs7928882_Min_ABE_567_g2	tggaaaggacgaaacaccgAACGAGAACCGCGGCCCAGCGTTTAAGAGCTATGCTGGAAACAGCATAGCAAGTTTAAATAAGGCTAGTCCGTTATCAACTTGAAAAAGTGGCACCGAGTCGGTGCTTTTTTTGGGCAGAACGAGAACCGCGGCCCAGCACCTACGCAGAGATCGGAAGAGCACACGACGTAGCAAGGTGA
rs7928882_Min_ABE_567_g3	tggaaaggacgaaacaccgAACGAGAACCGCGGCCCAGGTTTAAGAGCTATGCTGGAAACAGCATAGCAAGTTTAAATAAGGCTAGTCCGTTATCAACTTGAAAAAGTGGCACCGAGTCGGTGCTTTTTTTCGGGCAGAACGAGAACCGCGGCCCAGCACCTATCAGAGATCGGAAGAGCACACGACGTAGCAAGGTGA
rs7928882_Min_ABE_567_g4	tggaaaggacgaaacaccgAGAACGAGAACCGCGGCCCAGTTTAAGAGCTATGCTGGAAACAGCATAGCAAGTTTAAATAAGGCTAGTCCGTTATCAACTTGAAAAAGTGGCACCGAGTCGGTGCTTTTTTTGCGGGCAGAACGAGAACCGCGGCCCAGCACCTATCCAGATCGGAAGAGCACACGACGTAGCAAGGTGA
rs7928882_Min_ABE_567_g5	tggaaaggacgaaacaccgCAGAACGAGAACCGCGGCCCGTTTAAGAGCTATGCTGGAAACAGCATAGCAAGTTTAAATAAGGCTAGTCCGTTATCAACTTGAAAAAGTGGCACCGAGTCGGTGCTTTTTTTGGCGGGCAGAACGAGAACCGCGGCCCAGCACCCCACAGATCGGAAGAGCACACGACGTAGCAAGGTGA
rs79391862_Maj_ABE_316_g1	tggaaaggacgaaacaccgCTAAATATTTGTTGGTAAATGTTTAAGAGCTATGCTGGAAACAGCATAGCAAGTTTAAATAAGGCTAGTCCGTTATCAACTTGAAAAAGTGGCACCGAGTCGGTGCTTTTTTTCTAATTCTAAATATTTGTTGGTAAATGTTGCTGCTTAGATCGGAAGAGCACACGACGTAGCAAGGTGA
rs79391862_Maj_ABE_316_g2	tggaaaggacgaaacaccgTCTAAATATTTGTTGGTAAAGTTTAAGAGCTATGCTGGAAACAGCATAGCAAGTTTAAATAAGGCTAGTCCGTTATCAACTTGAAAAAGTGGCACCGAGTCGGTGCTTTTTTTTCTAATTCTAAATATTTGTTGGTAAATGTTGCTTGAAGATCGGAAGAGCACACGACGTAGCAAGGTGA
rs79391862_Maj_ABE_316_g3	tggaaaggacgaaacaccgTTCTAAATATTTGTTGGTAAGTTTAAGAGCTATGCTGGAAACAGCATAGCAAGTTTAAATAAGGCTAGTCCGTTATCAACTTGAAAAAGTGGCACCGAGTCGGTGCTTTTTTTCTCTAATTCTAAATATTTGTTGGTAAATGTTGATTAAGATCGGAAGAGCACACGACGTAGCAAGGTGA
rs79391862_Maj_ABE_316_g4	tggaaaggacgaaacaccgATTCTAAATATTTGTTGGTAGTTTAAGAGCTATGCTGGAAACAGCATAGCAAGTTTAAATAAGGCTAGTCCGTTATCAACTTGAAAAAGTGGCACCGAGTCGGTGCTTTTTTTTCTCTAATTCTAAATATTTGTTGGTAAATGTTCGAGAGATCGGAAGAGCACACGACGTAGCAAGGTGA
rs79391862_Maj_ABE_316_g5	tggaaaggacgaaacaccgAATTCTAAATATTTGTTGGTGTTTAAGAGCTATGCTGGAAACAGCATAGCAAGTTTAAATAAGGCTAGTCCGTTATCAACTTGAAAAAGTGGCACCGAGTCGGTGCTTTTTTTGTCTCTAATTCTAAATATTTGTTGGTAAATGTGGAAAGATCGGAAGAGCACACGACGTAGCAAGGTGA
rs7941030_Maj_ABE_317_g1	tggaaaggacgaaacaccgGGATTAGCTTAGCCTGGGGGTTTAAGAGCTATGCTGGAAACAGCATAGCAAGTTTAAATAAGGCTAGTCCGTTATCAACTTGAAAAAGTGGCACCGAGTCGGTGCTTTTTTTAATGAGGGGATTAGCTTAGCCTGGGGATCGCTATTGAGATCGGAAGAGCACACGACGTAGCAAGGTGA
rs7941030_Maj_ABE_317_g2	tggaaaggacgaaacaccgGGGATTAGCTTAGCCTGGGGTTTAAGAGCTATGCTGGAAACAGCATAGCAAGTTTAAATAAGGCTAGTCCGTTATCAACTTGAAAAAGTGGCACCGAGTCGGTGCTTTTTTTAAATGAGGGGATTAGCTTAGCCTGGGGATCGCCCCTAGATCGGAAGAGCACACGACGTAGCAAGGTGA
rs7941030_Maj_ABE_317_g3	tggaaaggacgaaacaccgAGGGGATTAGCTTAGCCTGGGTTTAAGAGCTATGCTGGAAACAGCATAGCAAGTTTAAATAAGGCTAGTCCGTTATCAACTTGAAAAAGTGGCACCGAGTCGGTGCTTTTTTTCAAATGAGGGGATTAGCTTAGCCTGGGGATCGCTGTAGATCGGAAGAGCACACGACGTAGCAAGGTGA
rs7941030_Maj_ABE_317_g4	tggaaaggacgaaacaccgAGGGGATTAGCTTAGCCTGGTTTAAGAGCTATGCTGGAAACAGCATAGCAAGTTTAAATAAGGCTAGTCCGTTATCAACTTGAAAAAGTGGCACCGAGTCGGTGCTTTTTTTCCAAATGAGGGGATTAGCTTAGCCTGGGGATCAGCCAGATCGGAAGAGCACACGACGTAGCAAGGTGA
rs7941030_Maj_ABE_317_g5	tggaaaggacgaaacaccgTGAGGGGATTAGCTTAGCCTGTTTAAGAGCTATGCTGGAAACAGCATAGCAAGTTTAAATAAGGCTAGTCCGTTATCAACTTGAAAAAGTGGCACCGAGTCGGTGCTTTTTTTGCCAAATGAGGGGATTAGCTTAGCCTGGGGATACTTAGATCGGAAGAGCACACGACGTAGCAAGGTGA
rs7943039_Min_ABE_568_g1	tggaaaggacgaaacaccgTGCACCCAGACCATTTTCTTGTTTAAGAGCTATGCTGGAAACAGCATAGCAAGTTTAAATAAGGCTAGTCCGTTATCAACTTGAAAAAGTGGCACCGAGTCGGTGCTTTTTTTAGCCACTGCACCCAGACCATTTTCTTTGGTAAGTACAGATCGGAAGAGCACACGACGTAGCAAGGTGA
rs7943039_Min_ABE_568_g2	tggaaaggacgaaacaccgCTGCACCCAGACCATTTTCTGTTTAAGAGCTATGCTGGAAACAGCATAGCAAGTTTAAATAAGGCTAGTCCGTTATCAACTTGAAAAAGTGGCACCGAGTCGGTGCTTTTTTTGAGCCACTGCACCCAGACCATTTTCTTTGGTACTCAAGATCGGAAGAGCACACGACGTAGCAAGGTGA
rs7943039_Min_ABE_568_g3	tggaaaggacgaaacaccgACTGCACCCAGACCATTTTCGTTTAAGAGCTATGCTGGAAACAGCATAGCAAGTTTAAATAAGGCTAGTCCGTTATCAACTTGAAAAAGTGGCACCGAGTCGGTGCTTTTTTTTGAGCCACTGCACCCAGACCATTTTCTTTGGTATCTAGATCGGAAGAGCACACGACGTAGCAAGGTGA
rs7943039_Min_ABE_568_g4	tggaaaggacgaaacaccgCACTGCACCCAGACCATTTTGTTTAAGAGCTATGCTGGAAACAGCATAGCAAGTTTAAATAAGGCTAGTCCGTTATCAACTTGAAAAAGTGGCACCGAGTCGGTGCTTTTTTTATGAGCCACTGCACCCAGACCATTTTCTTTGGAACTAGATCGGAAGAGCACACGACGTAGCAAGGTGA
rs7943039_Min_ABE_568_g5	tggaaaggacgaaacaccgCCACTGCACCCAGACCATTTGTTTAAGAGCTATGCTGGAAACAGCATAGCAAGTTTAAATAAGGCTAGTCCGTTATCAACTTGAAAAAGTGGCACCGAGTCGGTGCTTTTTTTCATGAGCCACTGCACCCAGACCATTTTCTTTGTATGAGATCGGAAGAGCACACGACGTAGCAAGGTGA
rs7950543_Maj_ABE_318_g1	tggaaaggacgaaacaccgAGAACTATGGGAGGCCGAGGGTTTAAGAGCTATGCTGGAAACAGCATAGCAAGTTTAAATAAGGCTAGTCCGTTATCAACTTGAAAAAGTGGCACCGAGTCGGTGCTTTTTTTAATCCCAGAACTATGGGAGGCCGAGGCAGGAGGACCAGATCGGAAGAGCACACGACGTAGCAAGGTGA
rs7950543_Maj_ABE_318_g2	tggaaaggacgaaacaccgCAGAACTATGGGAGGCCGAGGTTTAAGAGCTATGCTGGAAACAGCATAGCAAGTTTAAATAAGGCTAGTCCGTTATCAACTTGAAAAAGTGGCACCGAGTCGGTGCTTTTTTTTAATCCCAGAACTATGGGAGGCCGAGGCAGGATTACAGATCGGAAGAGCACACGACGTAGCAAGGTGA
rs7950543_Maj_ABE_318_g3	tggaaaggacgaaacaccgCCAGAACTATGGGAGGCCGAGTTTAAGAGCTATGCTGGAAACAGCATAGCAAGTTTAAATAAGGCTAGTCCGTTATCAACTTGAAAAAGTGGCACCGAGTCGGTGCTTTTTTTGTAATCCCAGAACTATGGGAGGCCGAGGCAGGTCTGAGATCGGAAGAGCACACGACGTAGCAAGGTGA
rs7950543_Maj_ABE_318_g4	tggaaaggacgaaacaccgCCCAGAACTATGGGAGGCCGGTTTAAGAGCTATGCTGGAAACAGCATAGCAAGTTTAAATAAGGCTAGTCCGTTATCAACTTGAAAAAGTGGCACCGAGTCGGTGCTTTTTTTTGTAATCCCAGAACTATGGGAGGCCGAGGCAGAAGTAGATCGGAAGAGCACACGACGTAGCAAGGTGA
rs7950543_Maj_ABE_318_g5	tggaaaggacgaaacaccgTCCCAGAACTATGGGAGGCCGTTTAAGAGCTATGCTGGAAACAGCATAGCAAGTTTAAATAAGGCTAGTCCGTTATCAACTTGAAAAAGTGGCACCGAGTCGGTGCTTTTTTTCTGTAATCCCAGAACTATGGGAGGCCGAGGCACTACAGATCGGAAGAGCACACGACGTAGCAAGGTGA
rs7961196_Maj_ABE_319_g1	tggaaaggacgaaacaccgGTAGCACTGGAGTCGCTGTGTTTAAGAGCTATGCTGGAAACAGCATAGCAAGTTTAAATAAGGCTAGTCCGTTATCAACTTGAAAAAGTGGCACCGAGTCGGTGCTTTTTTTACTGCAGGTAGCACTGGAGTCGCTGTCCTGGGCCTTAGATCGGAAGAGCACACGACGTAGCAAGGTGA
rs7961196_Maj_ABE_319_g2	tggaaaggacgaaacaccgAGGTAGCACTGGAGTCGCTGGTTTAAGAGCTATGCTGGAAACAGCATAGCAAGTTTAAATAAGGCTAGTCCGTTATCAACTTGAAAAAGTGGCACCGAGTCGGTGCTTTTTTTCACTGCAGGTAGCACTGGAGTCGCTGTCCTGGATCGAGATCGGAAGAGCACACGACGTAGCAAGGTGA
rs7961196_Maj_ABE_319_g3	tggaaaggacgaaacaccgCAGGTAGCACTGGAGTCGCTGTTTAAGAGCTATGCTGGAAACAGCATAGCAAGTTTAAATAAGGCTAGTCCGTTATCAACTTGAAAAAGTGGCACCGAGTCGGTGCTTTTTTTGCACTGCAGGTAGCACTGGAGTCGCTGTCCTGTATAAGATCGGAAGAGCACACGACGTAGCAAGGTGA
rs7961196_Maj_ABE_319_g4	tggaaaggacgaaacaccgCAGGTAGCACTGGAGTCGCGTTTAAGAGCTATGCTGGAAACAGCATAGCAAGTTTAAATAAGGCTAGTCCGTTATCAACTTGAAAAAGTGGCACCGAGTCGGTGCTTTTTTTTGCACTGCAGGTAGCACTGGAGTCGCTGTCCTTGAAAGATCGGAAGAGCACACGACGTAGCAAGGTGA
rs7961196_Maj_ABE_319_g5	tggaaaggacgaaacaccgTGCAGGTAGCACTGGAGTCGGTTTAAGAGCTATGCTGGAAACAGCATAGCAAGTTTAAATAAGGCTAGTCCGTTATCAACTTGAAAAAGTGGCACCGAGTCGGTGCTTTTTTTCTGCACTGCAGGTAGCACTGGAGTCGCTGTCCAGGTAGATCGGAAGAGCACACGACGTAGCAAGGTGA
rs7969023_Maj_ABE_320_g1	tggaaaggacgaaacaccgAGGAACCACGAAAGCAAATGGTTTAAGAGCTATGCTGGAAACAGCATAGCAAGTTTAAATAAGGCTAGTCCGTTATCAACTTGAAAAAGTGGCACCGAGTCGGTGCTTTTTTTTCAGAGAGGAACCACGAAAGCAAATGGAGAAAGTGTAGATCGGAAGAGCACACGACGTAGCAAGGTGA
rs7969023_Maj_ABE_320_g2	tggaaaggacgaaacaccgAGGAACCACGAAAGCAAATGTTTAAGAGCTATGCTGGAAACAGCATAGCAAGTTTAAATAAGGCTAGTCCGTTATCAACTTGAAAAAGTGGCACCGAGTCGGTGCTTTTTTTTTCAGAGAGGAACCACGAAAGCAAATGGAGAATTAGAGATCGGAAGAGCACACGACGTAGCAAGGTGA
rs7969023_Maj_ABE_320_g3	tggaaaggacgaaacaccgAGAGGAACCACGAAAGCAAAGTTTAAGAGCTATGCTGGAAACAGCATAGCAAGTTTAAATAAGGCTAGTCCGTTATCAACTTGAAAAAGTGGCACCGAGTCGGTGCTTTTTTTTTTCAGAGAGGAACCACGAAAGCAAATGGAGAGCCCAGATCGGAAGAGCACACGACGTAGCAAGGTGA
rs7969023_Maj_ABE_320_g4	tggaaaggacgaaacaccgAGAGGAACCACGAAAGCAAGTTTAAGAGCTATGCTGGAAACAGCATAGCAAGTTTAAATAAGGCTAGTCCGTTATCAACTTGAAAAAGTGGCACCGAGTCGGTGCTTTTTTTGTTTCAGAGAGGAACCACGAAAGCAAATGGAGTCTAAGATCGGAAGAGCACACGACGTAGCAAGGTGA
rs7969023_Maj_ABE_320_g5	tggaaaggacgaaacaccgAGAGAGGAACCACGAAAGCAGTTTAAGAGCTATGCTGGAAACAGCATAGCAAGTTTAAATAAGGCTAGTCCGTTATCAACTTGAAAAAGTGGCACCGAGTCGGTGCTTTTTTTGGTTTCAGAGAGGAACCACGAAAGCAAATGGATAGAAGATCGGAAGAGCACACGACGTAGCAAGGTGA
rs79703730_Maj_ABE_321_g1	tggaaaggacgaaacaccgACCAAAGGCCCAGAAAGAGAGTTTAAGAGCTATGCTGGAAACAGCATAGCAAGTTTAAATAAGGCTAGTCCGTTATCAACTTGAAAAAGTGGCACCGAGTCGGTGCTTTTTTTGAGGCCACCAAAGGCCCAGAAAGAGACACTGAGAGTAGATCGGAAGAGCACACGACGTAGCAAGGTGA
rs79703730_Maj_ABE_321_g2	tggaaaggacgaaacaccgCACCAAAGGCCCAGAAAGAGGTTTAAGAGCTATGCTGGAAACAGCATAGCAAGTTTAAATAAGGCTAGTCCGTTATCAACTTGAAAAAGTGGCACCGAGTCGGTGCTTTTTTTTGAGGCCACCAAAGGCCCAGAAAGAGACACTGTTGGAGATCGGAAGAGCACACGACGTAGCAAGGTGA
rs79703730_Maj_ABE_321_g3	tggaaaggacgaaacaccgCCACCAAAGGCCCAGAAAGAGTTTAAGAGCTATGCTGGAAACAGCATAGCAAGTTTAAATAAGGCTAGTCCGTTATCAACTTGAAAAAGTGGCACCGAGTCGGTGCTTTTTTTATGAGGCCACCAAAGGCCCAGAAAGAGACACTGCCAAGATCGGAAGAGCACACGACGTAGCAAGGTGA
rs79703730_Maj_ABE_321_g4	tggaaaggacgaaacaccgCCACCAAAGGCCCAGAAAGGTTTAAGAGCTATGCTGGAAACAGCATAGCAAGTTTAAATAAGGCTAGTCCGTTATCAACTTGAAAAAGTGGCACCGAGTCGGTGCTTTTTTTCATGAGGCCACCAAAGGCCCAGAAAGAGACACTGACAGATCGGAAGAGCACACGACGTAGCAAGGTGA
rs79703730_Maj_ABE_321_g5	tggaaaggacgaaacaccgGCCACCAAAGGCCCAGAAAGTTTAAGAGCTATGCTGGAAACAGCATAGCAAGTTTAAATAAGGCTAGTCCGTTATCAACTTGAAAAAGTGGCACCGAGTCGGTGCTTTTTTTGCATGAGGCCACCAAAGGCCCAGAAAGAGACAAAACAGATCGGAAGAGCACACGACGTAGCAAGGTGA
rs79909362_Maj_ABE_322_g1	tggaaaggacgaaacaccgCGCAGCCGTCCCAAGACCTGGTTTAAGAGCTATGCTGGAAACAGCATAGCAAGTTTAAATAAGGCTAGTCCGTTATCAACTTGAAAAAGTGGCACCGAGTCGGTGCTTTTTTTCCGCGGCGCAGCCGTCCCAAGACCTGACCGCCGGATAGATCGGAAGAGCACACGACGTAGCAAGGTGA
rs79909362_Maj_ABE_322_g2	tggaaaggacgaaacaccgCGCAGCCGTCCCAAGACCTGTTTAAGAGCTATGCTGGAAACAGCATAGCAAGTTTAAATAAGGCTAGTCCGTTATCAACTTGAAAAAGTGGCACCGAGTCGGTGCTTTTTTTCCCGCGGCGCAGCCGTCCCAAGACCTGACCGCCAGCAGATCGGAAGAGCACACGACGTAGCAAGGTGA
rs79909362_Maj_ABE_322_g3	tggaaaggacgaaacaccgGCGCAGCCGTCCCAAGACCGTTTAAGAGCTATGCTGGAAACAGCATAGCAAGTTTAAATAAGGCTAGTCCGTTATCAACTTGAAAAAGTGGCACCGAGTCGGTGCTTTTTTTGCCCGCGGCGCAGCCGTCCCAAGACCTGACCGTTTTAGATCGGAAGAGCACACGACGTAGCAAGGTGA
rs79909362_Maj_ABE_322_g4	tggaaaggacgaaacaccgCGGCGCAGCCGTCCCAAGACGTTTAAGAGCTATGCTGGAAACAGCATAGCAAGTTTAAATAAGGCTAGTCCGTTATCAACTTGAAAAAGTGGCACCGAGTCGGTGCTTTTTTTTGCCCGCGGCGCAGCCGTCCCAAGACCTGACCGTCCAGATCGGAAGAGCACACGACGTAGCAAGGTGA
rs79909362_Maj_ABE_322_g5	tggaaaggacgaaacaccgCGGCGCAGCCGTCCCAAGAGTTTAAGAGCTATGCTGGAAACAGCATAGCAAGTTTAAATAAGGCTAGTCCGTTATCAACTTGAAAAAGTGGCACCGAGTCGGTGCTTTTTTTCTGCCCGCGGCGCAGCCGTCCCAAGACCTGACAACCAGATCGGAAGAGCACACGACGTAGCAAGGTGA
rs799157_Maj_ABE_323_g1	tggaaaggacgaaacaccgCTCAGACACTCTCTTCACCAGTTTAAGAGCTATGCTGGAAACAGCATAGCAAGTTTAAATAAGGCTAGTCCGTTATCAACTTGAAAAAGTGGCACCGAGTCGGTGCTTTTTTTCGACATCTCAGACACTCTCTTCACCATGACTCAGCAAGATCGGAAGAGCACACGACGTAGCAAGGTGA
rs799157_Maj_ABE_323_g2	tggaaaggacgaaacaccgTCTCAGACACTCTCTTCACCGTTTAAGAGCTATGCTGGAAACAGCATAGCAAGTTTAAATAAGGCTAGTCCGTTATCAACTTGAAAAAGTGGCACCGAGTCGGTGCTTTTTTTCCGACATCTCAGACACTCTCTTCACCATGACTATTCAGATCGGAAGAGCACACGACGTAGCAAGGTGA
rs799157_Maj_ABE_323_g3	tggaaaggacgaaacaccgATCTCAGACACTCTCTTCACGTTTAAGAGCTATGCTGGAAACAGCATAGCAAGTTTAAATAAGGCTAGTCCGTTATCAACTTGAAAAAGTGGCACCGAGTCGGTGCTTTTTTTTCCGACATCTCAGACACTCTCTTCACCATGACTACAAGATCGGAAGAGCACACGACGTAGCAAGGTGA
rs799157_Maj_ABE_323_g4	tggaaaggacgaaacaccgCATCTCAGACACTCTCTTCAGTTTAAGAGCTATGCTGGAAACAGCATAGCAAGTTTAAATAAGGCTAGTCCGTTATCAACTTGAAAAAGTGGCACCGAGTCGGTGCTTTTTTTGTCCGACATCTCAGACACTCTCTTCACCATGATGCGAGATCGGAAGAGCACACGACGTAGCAAGGTGA
rs799157_Maj_ABE_323_g5	tggaaaggacgaaacaccgACATCTCAGACACTCTCTTCGTTTAAGAGCTATGCTGGAAACAGCATAGCAAGTTTAAATAAGGCTAGTCCGTTATCAACTTGAAAAAGTGGCACCGAGTCGGTGCTTTTTTTTGTCCGACATCTCAGACACTCTCTTCACCATGGTTGAGATCGGAAGAGCACACGACGTAGCAAGGTGA
rs799158_Maj_ABE_324_g1	tggaaaggacgaaacaccgAGAACATTTCAAACATGCAGTTTAAGAGCTATGCTGGAAACAGCATAGCAAGTTTAAATAAGGCTAGTCCGTTATCAACTTGAAAAAGTGGCACCGAGTCGGTGCTTTTTTTTTACTAGAGAACATTTCAAACATGCACACACTTCCAAGATCGGAAGAGCACACGACGTAGCAAGGTGA
rs799158_Maj_ABE_324_g2	tggaaaggacgaaacaccgAGAGAACATTTCAAACATGCGTTTAAGAGCTATGCTGGAAACAGCATAGCAAGTTTAAATAAGGCTAGTCCGTTATCAACTTGAAAAAGTGGCACCGAGTCGGTGCTTTTTTTTTTACTAGAGAACATTTCAAACATGCACACACGCATAGATCGGAAGAGCACACGACGTAGCAAGGTGA
rs799158_Maj_ABE_324_g3	tggaaaggacgaaacaccgTAGAGAACATTTCAAACATGGTTTAAGAGCTATGCTGGAAACAGCATAGCAAGTTTAAATAAGGCTAGTCCGTTATCAACTTGAAAAAGTGGCACCGAGTCGGTGCTTTTTTTATTTACTAGAGAACATTTCAAACATGCACACACGTTAGATCGGAAGAGCACACGACGTAGCAAGGTGA
rs799158_Maj_ABE_324_g4	tggaaaggacgaaacaccgCTAGAGAACATTTCAAACATGTTTAAGAGCTATGCTGGAAACAGCATAGCAAGTTTAAATAAGGCTAGTCCGTTATCAACTTGAAAAAGTGGCACCGAGTCGGTGCTTTTTTTTATTTACTAGAGAACATTTCAAACATGCACACGCGCAGATCGGAAGAGCACACGACGTAGCAAGGTGA
rs799158_Maj_ABE_324_g5	tggaaaggacgaaacaccgACTAGAGAACATTTCAAACAGTTTAAGAGCTATGCTGGAAACAGCATAGCAAGTTTAAATAAGGCTAGTCCGTTATCAACTTGAAAAAGTGGCACCGAGTCGGTGCTTTTTTTCTATTTACTAGAGAACATTTCAAACATGCACAAGTTAGATCGGAAGAGCACACGACGTAGCAAGGTGA
rs80120242_Maj_ABE_325_g1	tggaaaggacgaaacaccgTAATGTATAGAGTGCTTTCGTTTAAGAGCTATGCTGGAAACAGCATAGCAAGTTTAAATAAGGCTAGTCCGTTATCAACTTGAAAAAGTGGCACCGAGTCGGTGCTTTTTTTCAAAGGGTAATGTATAGAGTGCTTTCTTAGCTCAGGAGATCGGAAGAGCACACGACGTAGCAAGGTGA
rs80120242_Maj_ABE_325_g2	tggaaaggacgaaacaccgGTAATGTATAGAGTGCTTTGTTTAAGAGCTATGCTGGAAACAGCATAGCAAGTTTAAATAAGGCTAGTCCGTTATCAACTTGAAAAAGTGGCACCGAGTCGGTGCTTTTTTTGCAAAGGGTAATGTATAGAGTGCTTTCTTAGCTACCAGATCGGAAGAGCACACGACGTAGCAAGGTGA
rs80120242_Maj_ABE_325_g3	tggaaaggacgaaacaccgGGTAATGTATAGAGTGCTTGTTTAAGAGCTATGCTGGAAACAGCATAGCAAGTTTAAATAAGGCTAGTCCGTTATCAACTTGAAAAAGTGGCACCGAGTCGGTGCTTTTTTTGGCAAAGGGTAATGTATAGAGTGCTTTCTTAGGCTCAGATCGGAAGAGCACACGACGTAGCAAGGTGA
rs80120242_Maj_ABE_325_g4	tggaaaggacgaaacaccgAGGGTAATGTATAGAGTGCTGTTTAAGAGCTATGCTGGAAACAGCATAGCAAGTTTAAATAAGGCTAGTCCGTTATCAACTTGAAAAAGTGGCACCGAGTCGGTGCTTTTTTTTGGCAAAGGGTAATGTATAGAGTGCTTTCTTAAGAAAGATCGGAAGAGCACACGACGTAGCAAGGTGA
rs80120242_Maj_ABE_325_g5	tggaaaggacgaaacaccgAAGGGTAATGTATAGAGTGCGTTTAAGAGCTATGCTGGAAACAGCATAGCAAGTTTAAATAAGGCTAGTCCGTTATCAACTTGAAAAAGTGGCACCGAGTCGGTGCTTTTTTTATGGCAAAGGGTAATGTATAGAGTGCTTTCTTGAGCAGATCGGAAGAGCACACGACGTAGCAAGGTGA
rs80215559_Maj_ABE_326_g1	tggaaaggacgaaacaccgCCTATCAGATTCTGGCATTCGTTTAAGAGCTATGCTGGAAACAGCATAGCAAGTTTAAATAAGGCTAGTCCGTTATCAACTTGAAAAAGTGGCACCGAGTCGGTGCTTTTTTTGCTTACCCTATCAGATTCTGGCATTCTCTCCTAAGAAGATCGGAAGAGCACACGACGTAGCAAGGTGA
rs80215559_Maj_ABE_326_g2	tggaaaggacgaaacaccgCCCTATCAGATTCTGGCATTGTTTAAGAGCTATGCTGGAAACAGCATAGCAAGTTTAAATAAGGCTAGTCCGTTATCAACTTGAAAAAGTGGCACCGAGTCGGTGCTTTTTTTGGCTTACCCTATCAGATTCTGGCATTCTCTCCCACTAGATCGGAAGAGCACACGACGTAGCAAGGTGA
rs80215559_Maj_ABE_326_g3	tggaaaggacgaaacaccgACCCTATCAGATTCTGGCATGTTTAAGAGCTATGCTGGAAACAGCATAGCAAGTTTAAATAAGGCTAGTCCGTTATCAACTTGAAAAAGTGGCACCGAGTCGGTGCTTTTTTTGGGCTTACCCTATCAGATTCTGGCATTCTCTCTGCAAGATCGGAAGAGCACACGACGTAGCAAGGTGA
rs80215559_Maj_ABE_326_g4	tggaaaggacgaaacaccgTACCCTATCAGATTCTGGCAGTTTAAGAGCTATGCTGGAAACAGCATAGCAAGTTTAAATAAGGCTAGTCCGTTATCAACTTGAAAAAGTGGCACCGAGTCGGTGCTTTTTTTAGGGCTTACCCTATCAGATTCTGGCATTCTCTGATCAGATCGGAAGAGCACACGACGTAGCAAGGTGA
rs80215559_Maj_ABE_326_g5	tggaaaggacgaaacaccgTTACCCTATCAGATTCTGGCGTTTAAGAGCTATGCTGGAAACAGCATAGCAAGTTTAAATAAGGCTAGTCCGTTATCAACTTGAAAAAGTGGCACCGAGTCGGTGCTTTTTTTCAGGGCTTACCCTATCAGATTCTGGCATTCTCGGCGAGATCGGAAGAGCACACGACGTAGCAAGGTGA
rs8022288_Min_ABE_569_g1	tggaaaggacgaaacaccgATTACAGGTGTGAGCCACCAGTTTAAGAGCTATGCTGGAAACAGCATAGCAAGTTTAAATAAGGCTAGTCCGTTATCAACTTGAAAAAGTGGCACCGAGTCGGTGCTTTTTTTGTTGGGATTACAGGTGTGAGCCACCATGCCCGGTTAAGATCGGAAGAGCACACGACGTAGCAAGGTGA
rs8022288_Min_ABE_569_g2	tggaaaggacgaaacaccgATTACAGGTGTGAGCCACCGTTTAAGAGCTATGCTGGAAACAGCATAGCAAGTTTAAATAAGGCTAGTCCGTTATCAACTTGAAAAAGTGGCACCGAGTCGGTGCTTTTTTTTGTTGGGATTACAGGTGTGAGCCACCATGCCCGTCGAGATCGGAAGAGCACACGACGTAGCAAGGTGA
rs8022288_Min_ABE_569_g3	tggaaaggacgaaacaccgGATTACAGGTGTGAGCCACGTTTAAGAGCTATGCTGGAAACAGCATAGCAAGTTTAAATAAGGCTAGTCCGTTATCAACTTGAAAAAGTGGCACCGAGTCGGTGCTTTTTTTCTGTTGGGATTACAGGTGTGAGCCACCATGCCGCTGAGATCGGAAGAGCACACGACGTAGCAAGGTGA
rs8022288_Min_ABE_569_g4	tggaaaggacgaaacaccgGGATTACAGGTGTGAGCCAGTTTAAGAGCTATGCTGGAAACAGCATAGCAAGTTTAAATAAGGCTAGTCCGTTATCAACTTGAAAAAGTGGCACCGAGTCGGTGCTTTTTTTACTGTTGGGATTACAGGTGTGAGCCACCATGCCCCGAGATCGGAAGAGCACACGACGTAGCAAGGTGA
rs8022288_Min_ABE_569_g5	tggaaaggacgaaacaccgTGGGATTACAGGTGTGAGCCGTTTAAGAGCTATGCTGGAAACAGCATAGCAAGTTTAAATAAGGCTAGTCCGTTATCAACTTGAAAAAGTGGCACCGAGTCGGTGCTTTTTTTAACTGTTGGGATTACAGGTGTGAGCCACCATGCAACAGATCGGAAGAGCACACGACGTAGCAAGGTGA
rs8062041_Min_ABE_570_g1	tggaaaggacgaaacaccgCAGATATTAGTGTGTATCCCGTTTAAGAGCTATGCTGGAAACAGCATAGCAAGTTTAAATAAGGCTAGTCCGTTATCAACTTGAAAAAGTGGCACCGAGTCGGTGCTTTTTTTGTATCCCAGATATTAGTGTGTATCCCAGGTACCCGTAGATCGGAAGAGCACACGACGTAGCAAGGTGA
rs8062041_Min_ABE_570_g2	tggaaaggacgaaacaccgCCAGATATTAGTGTGTATCCGTTTAAGAGCTATGCTGGAAACAGCATAGCAAGTTTAAATAAGGCTAGTCCGTTATCAACTTGAAAAAGTGGCACCGAGTCGGTGCTTTTTTTTGTATCCCAGATATTAGTGTGTATCCCAGGTAGTCAAGATCGGAAGAGCACACGACGTAGCAAGGTGA
rs8062041_Min_ABE_570_g3	tggaaaggacgaaacaccgCCCAGATATTAGTGTGTATCGTTTAAGAGCTATGCTGGAAACAGCATAGCAAGTTTAAATAAGGCTAGTCCGTTATCAACTTGAAAAAGTGGCACCGAGTCGGTGCTTTTTTTATGTATCCCAGATATTAGTGTGTATCCCAGGTTCCGAGATCGGAAGAGCACACGACGTAGCAAGGTGA
rs8062041_Min_ABE_570_g4	tggaaaggacgaaacaccgTCCCAGATATTAGTGTGTATGTTTAAGAGCTATGCTGGAAACAGCATAGCAAGTTTAAATAAGGCTAGTCCGTTATCAACTTGAAAAAGTGGCACCGAGTCGGTGCTTTTTTTGATGTATCCCAGATATTAGTGTGTATCCCAGGTATCAGATCGGAAGAGCACACGACGTAGCAAGGTGA
rs8062041_Min_ABE_570_g5	tggaaaggacgaaacaccgATCCCAGATATTAGTGTGTAGTTTAAGAGCTATGCTGGAAACAGCATAGCAAGTTTAAATAAGGCTAGTCCGTTATCAACTTGAAAAAGTGGCACCGAGTCGGTGCTTTTTTTAGATGTATCCCAGATATTAGTGTGTATCCCAGTAATAGATCGGAAGAGCACACGACGTAGCAAGGTGA
rs8068141_Maj_ABE_327_g1	tggaaaggacgaaacaccgGTAGGGAGGAGTGTCCCGGGTTTAAGAGCTATGCTGGAAACAGCATAGCAAGTTTAAATAAGGCTAGTCCGTTATCAACTTGAAAAAGTGGCACCGAGTCGGTGCTTTTTTTTTCTAAGGTAGGGAGGAGTGTCCCGGATTCTCCCTGAGATCGGAAGAGCACACGACGTAGCAAGGTGA
rs8068141_Maj_ABE_327_g2	tggaaaggacgaaacaccgAGGTAGGGAGGAGTGTCCCGGTTTAAGAGCTATGCTGGAAACAGCATAGCAAGTTTAAATAAGGCTAGTCCGTTATCAACTTGAAAAAGTGGCACCGAGTCGGTGCTTTTTTTCTTCTAAGGTAGGGAGGAGTGTCCCGGATTCTCGGAAGATCGGAAGAGCACACGACGTAGCAAGGTGA
rs8068141_Maj_ABE_327_g3	tggaaaggacgaaacaccgAAGGTAGGGAGGAGTGTCCCGTTTAAGAGCTATGCTGGAAACAGCATAGCAAGTTTAAATAAGGCTAGTCCGTTATCAACTTGAAAAAGTGGCACCGAGTCGGTGCTTTTTTTTCTTCTAAGGTAGGGAGGAGTGTCCCGGATTCACTAAGATCGGAAGAGCACACGACGTAGCAAGGTGA
rs8068141_Maj_ABE_327_g4	tggaaaggacgaaacaccgTAAGGTAGGGAGGAGTGTCCGTTTAAGAGCTATGCTGGAAACAGCATAGCAAGTTTAAATAAGGCTAGTCCGTTATCAACTTGAAAAAGTGGCACCGAGTCGGTGCTTTTTTTTTCTTCTAAGGTAGGGAGGAGTGTCCCGGATTCGGTAGATCGGAAGAGCACACGACGTAGCAAGGTGA
rs8068141_Maj_ABE_327_g5	tggaaaggacgaaacaccgCTAAGGTAGGGAGGAGTGTCGTTTAAGAGCTATGCTGGAAACAGCATAGCAAGTTTAAATAAGGCTAGTCCGTTATCAACTTGAAAAAGTGGCACCGAGTCGGTGCTTTTTTTCTTCTTCTAAGGTAGGGAGGAGTGTCCCGGATACGAAGATCGGAAGAGCACACGACGTAGCAAGGTGA
rs8078118_Min_ABE_571_g1	tggaaaggacgaaacaccgCAGAAGTGAGAGTGGAGACAGTTTAAGAGCTATGCTGGAAACAGCATAGCAAGTTTAAATAAGGCTAGTCCGTTATCAACTTGAAAAAGTGGCACCGAGTCGGTGCTTTTTTTACATTCCAGAAGTGAGAGTGGAGACAGAGCAGAAATAGATCGGAAGAGCACACGACGTAGCAAGGTGA
rs8078118_Min_ABE_571_g2	tggaaaggacgaaacaccgCCAGAAGTGAGAGTGGAGACGTTTAAGAGCTATGCTGGAAACAGCATAGCAAGTTTAAATAAGGCTAGTCCGTTATCAACTTGAAAAAGTGGCACCGAGTCGGTGCTTTTTTTAACATTCCAGAAGTGAGAGTGGAGACAGAGCAACTGAGATCGGAAGAGCACACGACGTAGCAAGGTGA
rs8078118_Min_ABE_571_g3	tggaaaggacgaaacaccgTCCAGAAGTGAGAGTGGAGAGTTTAAGAGCTATGCTGGAAACAGCATAGCAAGTTTAAATAAGGCTAGTCCGTTATCAACTTGAAAAAGTGGCACCGAGTCGGTGCTTTTTTTAAACATTCCAGAAGTGAGAGTGGAGACAGAGCGTTCAGATCGGAAGAGCACACGACGTAGCAAGGTGA
rs8078118_Min_ABE_571_g4	tggaaaggacgaaacaccgTTCCAGAAGTGAGAGTGGAGGTTTAAGAGCTATGCTGGAAACAGCATAGCAAGTTTAAATAAGGCTAGTCCGTTATCAACTTGAAAAAGTGGCACCGAGTCGGTGCTTTTTTTGAAACATTCCAGAAGTGAGAGTGGAGACAGAGGTGAAGATCGGAAGAGCACACGACGTAGCAAGGTGA
rs8078118_Min_ABE_571_g5	tggaaaggacgaaacaccgATTCCAGAAGTGAGAGTGGAGTTTAAGAGCTATGCTGGAAACAGCATAGCAAGTTTAAATAAGGCTAGTCCGTTATCAACTTGAAAAAGTGGCACCGAGTCGGTGCTTTTTTTGGAAACATTCCAGAAGTGAGAGTGGAGACAGAGCCGAGATCGGAAGAGCACACGACGTAGCAAGGTGA
rs8103315_Min_ABE_572_g1	tggaaaggacgaaacaccgTCACTGGGGTCCCCTGCTAGTTTAAGAGCTATGCTGGAAACAGCATAGCAAGTTTAAATAAGGCTAGTCCGTTATCAACTTGAAAAAGTGGCACCGAGTCGGTGCTTTTTTTCAGACAGTCACTGGGGTCCCCTGCTAGGTGATGTGCAGATCGGAAGAGCACACGACGTAGCAAGGTGA
rs8103315_Min_ABE_572_g2	tggaaaggacgaaacaccgAGTCACTGGGGTCCCCTGCTGTTTAAGAGCTATGCTGGAAACAGCATAGCAAGTTTAAATAAGGCTAGTCCGTTATCAACTTGAAAAAGTGGCACCGAGTCGGTGCTTTTTTTGCAGACAGTCACTGGGGTCCCCTGCTAGGTGATGGCAGATCGGAAGAGCACACGACGTAGCAAGGTGA
rs8103315_Min_ABE_572_g3	tggaaaggacgaaacaccgCAGTCACTGGGGTCCCCTGCGTTTAAGAGCTATGCTGGAAACAGCATAGCAAGTTTAAATAAGGCTAGTCCGTTATCAACTTGAAAAAGTGGCACCGAGTCGGTGCTTTTTTTTGCAGACAGTCACTGGGGTCCCCTGCTAGGTGGGGGAGATCGGAAGAGCACACGACGTAGCAAGGTGA
rs8103315_Min_ABE_572_g4	tggaaaggacgaaacaccgACAGTCACTGGGGTCCCCTGGTTTAAGAGCTATGCTGGAAACAGCATAGCAAGTTTAAATAAGGCTAGTCCGTTATCAACTTGAAAAAGTGGCACCGAGTCGGTGCTTTTTTTCTGCAGACAGTCACTGGGGTCCCCTGCTAGGTCGGCAGATCGGAAGAGCACACGACGTAGCAAGGTGA
rs8103315_Min_ABE_572_g5	tggaaaggacgaaacaccgACAGTCACTGGGGTCCCCTGTTTAAGAGCTATGCTGGAAACAGCATAGCAAGTTTAAATAAGGCTAGTCCGTTATCAACTTGAAAAAGTGGCACCGAGTCGGTGCTTTTTTTTCTGCAGACAGTCACTGGGGTCCCCTGCTAGGCAATAGATCGGAAGAGCACACGACGTAGCAAGGTGA
rs8104483_Maj_ABE_328_g1	tggaaaggacgaaacaccgGAAAACGGCTGTGGTTTCAGTTTAAGAGCTATGCTGGAAACAGCATAGCAAGTTTAAATAAGGCTAGTCCGTTATCAACTTGAAAAAGTGGCACCGAGTCGGTGCTTTTTTTTATTATGGAAAACGGCTGTGGTTTCATGTGTTAGGCAGATCGGAAGAGCACACGACGTAGCAAGGTGA
rs8104483_Maj_ABE_328_g2	tggaaaggacgaaacaccgTGGAAAACGGCTGTGGTTTCGTTTAAGAGCTATGCTGGAAACAGCATAGCAAGTTTAAATAAGGCTAGTCCGTTATCAACTTGAAAAAGTGGCACCGAGTCGGTGCTTTTTTTGTATTATGGAAAACGGCTGTGGTTTCATGTGTATACAGATCGGAAGAGCACACGACGTAGCAAGGTGA
rs8104483_Maj_ABE_328_g3	tggaaaggacgaaacaccgATGGAAAACGGCTGTGGTTTGTTTAAGAGCTATGCTGGAAACAGCATAGCAAGTTTAAATAAGGCTAGTCCGTTATCAACTTGAAAAAGTGGCACCGAGTCGGTGCTTTTTTTTGTATTATGGAAAACGGCTGTGGTTTCATGTGTTAAAGATCGGAAGAGCACACGACGTAGCAAGGTGA
rs8104483_Maj_ABE_328_g4	tggaaaggacgaaacaccgTATGGAAAACGGCTGTGGTTGTTTAAGAGCTATGCTGGAAACAGCATAGCAAGTTTAAATAAGGCTAGTCCGTTATCAACTTGAAAAAGTGGCACCGAGTCGGTGCTTTTTTTTTGTATTATGGAAAACGGCTGTGGTTTCATGTTCTCAGATCGGAAGAGCACACGACGTAGCAAGGTGA
rs8104483_Maj_ABE_328_g5	tggaaaggacgaaacaccgTTATGGAAAACGGCTGTGGTGTTTAAGAGCTATGCTGGAAACAGCATAGCAAGTTTAAATAAGGCTAGTCCGTTATCAACTTGAAAAAGTGGCACCGAGTCGGTGCTTTTTTTTTTGTATTATGGAAAACGGCTGTGGTTTCATGCCGCAGATCGGAAGAGCACACGACGTAGCAAGGTGA
rs8112972_Min_ABE_573_g1	tggaaaggacgaaacaccgCTACTTGTCCCTTCTCCTCGTTTAAGAGCTATGCTGGAAACAGCATAGCAAGTTTAAATAAGGCTAGTCCGTTATCAACTTGAAAAAGTGGCACCGAGTCGGTGCTTTTTTTTGAGGGGCTACTTGTCCCTTCTCCTCCCGTCCTCGAAGATCGGAAGAGCACACGACGTAGCAAGGTGA
rs8112972_Min_ABE_573_g2	tggaaaggacgaaacaccgGCTACTTGTCCCTTCTCCTGTTTAAGAGCTATGCTGGAAACAGCATAGCAAGTTTAAATAAGGCTAGTCCGTTATCAACTTGAAAAAGTGGCACCGAGTCGGTGCTTTTTTTGTGAGGGGCTACTTGTCCCTTCTCCTCCCGTCAATGAGATCGGAAGAGCACACGACGTAGCAAGGTGA
rs8112972_Min_ABE_573_g3	tggaaaggacgaaacaccgGGCTACTTGTCCCTTCTCCGTTTAAGAGCTATGCTGGAAACAGCATAGCAAGTTTAAATAAGGCTAGTCCGTTATCAACTTGAAAAAGTGGCACCGAGTCGGTGCTTTTTTTAGTGAGGGGCTACTTGTCCCTTCTCCTCCCGTTTATAGATCGGAAGAGCACACGACGTAGCAAGGTGA
rs8112972_Min_ABE_573_g4	tggaaaggacgaaacaccgGGGCTACTTGTCCCTTCTCGTTTAAGAGCTATGCTGGAAACAGCATAGCAAGTTTAAATAAGGCTAGTCCGTTATCAACTTGAAAAAGTGGCACCGAGTCGGTGCTTTTTTTTAGTGAGGGGCTACTTGTCCCTTCTCCTCCCGCGCGAGATCGGAAGAGCACACGACGTAGCAAGGTGA
rs8112972_Min_ABE_573_g5	tggaaaggacgaaacaccgAGGGGCTACTTGTCCCTTCTGTTTAAGAGCTATGCTGGAAACAGCATAGCAAGTTTAAATAAGGCTAGTCCGTTATCAACTTGAAAAAGTGGCACCGAGTCGGTGCTTTTTTTCTAGTGAGGGGCTACTTGTCCCTTCTCCTCCCGAAAAGATCGGAAGAGCACACGACGTAGCAAGGTGA
rs8126001_Min_ABE_574_g1	tggaaaggacgaaacaccgTGGAGGCCGACGCGCGGGCGGTTTAAGAGCTATGCTGGAAACAGCATAGCAAGTTTAAATAAGGCTAGTCCGTTATCAACTTGAAAAAGTGGCACCGAGTCGGTGCTTTTTTTCGACTGTGGAGGCCGACGCGCGGGCGGGGCGGGTGGAGATCGGAAGAGCACACGACGTAGCAAGGTGA
rs8126001_Min_ABE_574_g2	tggaaaggacgaaacaccgTGGAGGCCGACGCGCGGGCGTTTAAGAGCTATGCTGGAAACAGCATAGCAAGTTTAAATAAGGCTAGTCCGTTATCAACTTGAAAAAGTGGCACCGAGTCGGTGCTTTTTTTGCGACTGTGGAGGCCGACGCGCGGGCGGGGCGGGAGAGATCGGAAGAGCACACGACGTAGCAAGGTGA
rs8126001_Min_ABE_574_g3	tggaaaggacgaaacaccgTGTGGAGGCCGACGCGCGGGGTTTAAGAGCTATGCTGGAAACAGCATAGCAAGTTTAAATAAGGCTAGTCCGTTATCAACTTGAAAAAGTGGCACCGAGTCGGTGCTTTTTTTGGCGACTGTGGAGGCCGACGCGCGGGCGGGGCCTGGAGATCGGAAGAGCACACGACGTAGCAAGGTGA
rs8126001_Min_ABE_574_g4	tggaaaggacgaaacaccgCTGTGGAGGCCGACGCGCGGGTTTAAGAGCTATGCTGGAAACAGCATAGCAAGTTTAAATAAGGCTAGTCCGTTATCAACTTGAAAAAGTGGCACCGAGTCGGTGCTTTTTTTAGGCGACTGTGGAGGCCGACGCGCGGGCGGGGAATTAGATCGGAAGAGCACACGACGTAGCAAGGTGA
rs8126001_Min_ABE_574_g5	tggaaaggacgaaacaccgACTGTGGAGGCCGACGCGCGGTTTAAGAGCTATGCTGGAAACAGCATAGCAAGTTTAAATAAGGCTAGTCCGTTATCAACTTGAAAAAGTGGCACCGAGTCGGTGCTTTTTTTCAGGCGACTGTGGAGGCCGACGCGCGGGCGGGTGTGAGATCGGAAGAGCACACGACGTAGCAAGGTGA
rs8191890_Maj_ABE_329_g1	tggaaaggacgaaacaccgTTTAGTGATAACCTTTGCGTGTTTAAGAGCTATGCTGGAAACAGCATAGCAAGTTTAAATAAGGCTAGTCCGTTATCAACTTGAAAAAGTGGCACCGAGTCGGTGCTTTTTTTAAGACTTTTAGTGATAACCTTTGCGTTGTTTCGGGAAGATCGGAAGAGCACACGACGTAGCAAGGTGA
rs8191890_Maj_ABE_329_g2	tggaaaggacgaaacaccgTTTTAGTGATAACCTTTGCGGTTTAAGAGCTATGCTGGAAACAGCATAGCAAGTTTAAATAAGGCTAGTCCGTTATCAACTTGAAAAAGTGGCACCGAGTCGGTGCTTTTTTTCAAGACTTTTAGTGATAACCTTTGCGTTGTTTCCGAAGATCGGAAGAGCACACGACGTAGCAAGGTGA
rs8191890_Maj_ABE_329_g3	tggaaaggacgaaacaccgCTTTTAGTGATAACCTTTGCGTTTAAGAGCTATGCTGGAAACAGCATAGCAAGTTTAAATAAGGCTAGTCCGTTATCAACTTGAAAAAGTGGCACCGAGTCGGTGCTTTTTTTGCAAGACTTTTAGTGATAACCTTTGCGTTGTTCCATAGATCGGAAGAGCACACGACGTAGCAAGGTGA
rs8191890_Maj_ABE_329_g4	tggaaaggacgaaacaccgACTTTTAGTGATAACCTTTGGTTTAAGAGCTATGCTGGAAACAGCATAGCAAGTTTAAATAAGGCTAGTCCGTTATCAACTTGAAAAAGTGGCACCGAGTCGGTGCTTTTTTTTGCAAGACTTTTAGTGATAACCTTTGCGTTGTTCCTAGATCGGAAGAGCACACGACGTAGCAAGGTGA
rs8191890_Maj_ABE_329_g5	tggaaaggacgaaacaccgACTTTTAGTGATAACCTTTGTTTAAGAGCTATGCTGGAAACAGCATAGCAAGTTTAAATAAGGCTAGTCCGTTATCAACTTGAAAAAGTGGCACCGAGTCGGTGCTTTTTTTTTGCAAGACTTTTAGTGATAACCTTTGCGTTGTCGGAGATCGGAAGAGCACACGACGTAGCAAGGTGA
rs843353_Maj_ABE_330_g1	tggaaaggacgaaacaccgTCCAGCCCGGGCTGGAGGGGGTTTAAGAGCTATGCTGGAAACAGCATAGCAAGTTTAAATAAGGCTAGTCCGTTATCAACTTGAAAAAGTGGCACCGAGTCGGTGCTTTTTTTCCGCTCTCCAGCCCGGGCTGGAGGGGGGGGTCACGGAGATCGGAAGAGCACACGACGTAGCAAGGTGA
rs843353_Maj_ABE_330_g2	tggaaaggacgaaacaccgCTCCAGCCCGGGCTGGAGGGGTTTAAGAGCTATGCTGGAAACAGCATAGCAAGTTTAAATAAGGCTAGTCCGTTATCAACTTGAAAAAGTGGCACCGAGTCGGTGCTTTTTTTGCCGCTCTCCAGCCCGGGCTGGAGGGGGGGGTAGCTAGATCGGAAGAGCACACGACGTAGCAAGGTGA
rs843353_Maj_ABE_330_g3	tggaaaggacgaaacaccgTCTCCAGCCCGGGCTGGAGGGTTTAAGAGCTATGCTGGAAACAGCATAGCAAGTTTAAATAAGGCTAGTCCGTTATCAACTTGAAAAAGTGGCACCGAGTCGGTGCTTTTTTTAGCCGCTCTCCAGCCCGGGCTGGAGGGGGGGGTGCTAGATCGGAAGAGCACACGACGTAGCAAGGTGA
rs843353_Maj_ABE_330_g4	tggaaaggacgaaacaccgCTCTCCAGCCCGGGCTGGAGGTTTAAGAGCTATGCTGGAAACAGCATAGCAAGTTTAAATAAGGCTAGTCCGTTATCAACTTGAAAAAGTGGCACCGAGTCGGTGCTTTTTTTCAGCCGCTCTCCAGCCCGGGCTGGAGGGGGGGTACGAGATCGGAAGAGCACACGACGTAGCAAGGTGA
rs843353_Maj_ABE_330_g5	tggaaaggacgaaacaccgCTCTCCAGCCCGGGCTGGAGTTTAAGAGCTATGCTGGAAACAGCATAGCAAGTTTAAATAAGGCTAGTCCGTTATCAACTTGAAAAAGTGGCACCGAGTCGGTGCTTTTTTTCCAGCCGCTCTCCAGCCCGGGCTGGAGGGGGGCTCTAGATCGGAAGAGCACACGACGTAGCAAGGTGA
rs869412_Maj_ABE_331_g1	tggaaaggacgaaacaccgTGCAGTTCCTTCTAGTCATCGTTTAAGAGCTATGCTGGAAACAGCATAGCAAGTTTAAATAAGGCTAGTCCGTTATCAACTTGAAAAAGTGGCACCGAGTCGGTGCTTTTTTTCAGGCATGCAGTTCCTTCTAGTCATCGTATTTCACAAGATCGGAAGAGCACACGACGTAGCAAGGTGA
rs869412_Maj_ABE_331_g2	tggaaaggacgaaacaccgATGCAGTTCCTTCTAGTCATGTTTAAGAGCTATGCTGGAAACAGCATAGCAAGTTTAAATAAGGCTAGTCCGTTATCAACTTGAAAAAGTGGCACCGAGTCGGTGCTTTTTTTTCAGGCATGCAGTTCCTTCTAGTCATCGTATTGGGTAGATCGGAAGAGCACACGACGTAGCAAGGTGA
rs869412_Maj_ABE_331_g3	tggaaaggacgaaacaccgCATGCAGTTCCTTCTAGTCAGTTTAAGAGCTATGCTGGAAACAGCATAGCAAGTTTAAATAAGGCTAGTCCGTTATCAACTTGAAAAAGTGGCACCGAGTCGGTGCTTTTTTTATCAGGCATGCAGTTCCTTCTAGTCATCGTATGGCTAGATCGGAAGAGCACACGACGTAGCAAGGTGA
rs869412_Maj_ABE_331_g4	tggaaaggacgaaacaccgCATGCAGTTCCTTCTAGTCGTTTAAGAGCTATGCTGGAAACAGCATAGCAAGTTTAAATAAGGCTAGTCCGTTATCAACTTGAAAAAGTGGCACCGAGTCGGTGCTTTTTTTAATCAGGCATGCAGTTCCTTCTAGTCATCGTAGTTTAGATCGGAAGAGCACACGACGTAGCAAGGTGA
rs869412_Maj_ABE_331_g5	tggaaaggacgaaacaccgGCATGCAGTTCCTTCTAGTGTTTAAGAGCTATGCTGGAAACAGCATAGCAAGTTTAAATAAGGCTAGTCCGTTATCAACTTGAAAAAGTGGCACCGAGTCGGTGCTTTTTTTAAATCAGGCATGCAGTTCCTTCTAGTCATCGTAACAAGATCGGAAGAGCACACGACGTAGCAAGGTGA
rs876794_Maj_ABE_332_g1	tggaaaggacgaaacaccgAGACCCCCCATCTCAACAAGTTTAAGAGCTATGCTGGAAACAGCATAGCAAGTTTAAATAAGGCTAGTCCGTTATCAACTTGAAAAAGTGGCACCGAGTCGGTGCTTTTTTTGACATAGAGACCCCCCATCTCAACAACAAAAACGCTAGATCGGAAGAGCACACGACGTAGCAAGGTGA
rs876794_Maj_ABE_332_g2	tggaaaggacgaaacaccgAGAGACCCCCCATCTCAACAGTTTAAGAGCTATGCTGGAAACAGCATAGCAAGTTTAAATAAGGCTAGTCCGTTATCAACTTGAAAAAGTGGCACCGAGTCGGTGCTTTTTTTCGACATAGAGACCCCCCATCTCAACAACAAAATGAGAGATCGGAAGAGCACACGACGTAGCAAGGTGA
rs876794_Maj_ABE_332_g3	tggaaaggacgaaacaccgTAGAGACCCCCCATCTCAACGTTTAAGAGCTATGCTGGAAACAGCATAGCAAGTTTAAATAAGGCTAGTCCGTTATCAACTTGAAAAAGTGGCACCGAGTCGGTGCTTTTTTTACGACATAGAGACCCCCCATCTCAACAACAAAGTATAGATCGGAAGAGCACACGACGTAGCAAGGTGA
rs876794_Maj_ABE_332_g4	tggaaaggacgaaacaccgATAGAGACCCCCCATCTCAAGTTTAAGAGCTATGCTGGAAACAGCATAGCAAGTTTAAATAAGGCTAGTCCGTTATCAACTTGAAAAAGTGGCACCGAGTCGGTGCTTTTTTTGACGACATAGAGACCCCCCATCTCAACAACAATGTTAGATCGGAAGAGCACACGACGTAGCAAGGTGA
rs876794_Maj_ABE_332_g5	tggaaaggacgaaacaccgCATAGAGACCCCCCATCTCAGTTTAAGAGCTATGCTGGAAACAGCATAGCAAGTTTAAATAAGGCTAGTCCGTTATCAACTTGAAAAAGTGGCACCGAGTCGGTGCTTTTTTTAGACGACATAGAGACCCCCCATCTCAACAACATTCGAGATCGGAAGAGCACACGACGTAGCAAGGTGA
rs880315_Maj_ABE_333_g1	tggaaaggacgaaacaccgTGGATTGGACACGTGGGGCTGTTTAAGAGCTATGCTGGAAACAGCATAGCAAGTTTAAATAAGGCTAGTCCGTTATCAACTTGAAAAAGTGGCACCGAGTCGGTGCTTTTTTTCAGTGATGGATTGGACACGTGGGGCTGTGGCTACAAAGATCGGAAGAGCACACGACGTAGCAAGGTGA
rs880315_Maj_ABE_333_g2	tggaaaggacgaaacaccgATGGATTGGACACGTGGGGCGTTTAAGAGCTATGCTGGAAACAGCATAGCAAGTTTAAATAAGGCTAGTCCGTTATCAACTTGAAAAAGTGGCACCGAGTCGGTGCTTTTTTTTCAGTGATGGATTGGACACGTGGGGCTGTGGCCATGAGATCGGAAGAGCACACGACGTAGCAAGGTGA
rs880315_Maj_ABE_333_g3	tggaaaggacgaaacaccgATGGATTGGACACGTGGGGGTTTAAGAGCTATGCTGGAAACAGCATAGCAAGTTTAAATAAGGCTAGTCCGTTATCAACTTGAAAAAGTGGCACCGAGTCGGTGCTTTTTTTTTCAGTGATGGATTGGACACGTGGGGCTGTGGATGAAGATCGGAAGAGCACACGACGTAGCAAGGTGA
rs880315_Maj_ABE_333_g4	tggaaaggacgaaacaccgTGATGGATTGGACACGTGGGGTTTAAGAGCTATGCTGGAAACAGCATAGCAAGTTTAAATAAGGCTAGTCCGTTATCAACTTGAAAAAGTGGCACCGAGTCGGTGCTTTTTTTCTTCAGTGATGGATTGGACACGTGGGGCTGTGTACTAGATCGGAAGAGCACACGACGTAGCAAGGTGA
rs880315_Maj_ABE_333_g5	tggaaaggacgaaacaccgTGATGGATTGGACACGTGGGTTTAAGAGCTATGCTGGAAACAGCATAGCAAGTTTAAATAAGGCTAGTCCGTTATCAACTTGAAAAAGTGGCACCGAGTCGGTGCTTTTTTTCCTTCAGTGATGGATTGGACACGTGGGGCTGTCGAAAGATCGGAAGAGCACACGACGTAGCAAGGTGA
rs887829_Min_ABE_575_g1	tggaaaggacgaaacaccgCCAAAAATTAAACAGAAGGCGTTTAAGAGCTATGCTGGAAACAGCATAGCAAGTTTAAATAAGGCTAGTCCGTTATCAACTTGAAAAAGTGGCACCGAGTCGGTGCTTTTTTTTCTTTTCCAAAAATTAAACAGAAGGCTTTTTAAGGAAGATCGGAAGAGCACACGACGTAGCAAGGTGA
rs887829_Min_ABE_575_g2	tggaaaggacgaaacaccgTCCAAAAATTAAACAGAAGGGTTTAAGAGCTATGCTGGAAACAGCATAGCAAGTTTAAATAAGGCTAGTCCGTTATCAACTTGAAAAAGTGGCACCGAGTCGGTGCTTTTTTTTTCTTTTCCAAAAATTAAACAGAAGGCTTTTTCTATAGATCGGAAGAGCACACGACGTAGCAAGGTGA
rs887829_Min_ABE_575_g3	tggaaaggacgaaacaccgTTCCAAAAATTAAACAGAAGGTTTAAGAGCTATGCTGGAAACAGCATAGCAAGTTTAAATAAGGCTAGTCCGTTATCAACTTGAAAAAGTGGCACCGAGTCGGTGCTTTTTTTCTTCTTTTCCAAAAATTAAACAGAAGGCTTTTTGATAGATCGGAAGAGCACACGACGTAGCAAGGTGA
rs887829_Min_ABE_575_g4	tggaaaggacgaaacaccgTTTCCAAAAATTAAACAGAAGTTTAAGAGCTATGCTGGAAACAGCATAGCAAGTTTAAATAAGGCTAGTCCGTTATCAACTTGAAAAAGTGGCACCGAGTCGGTGCTTTTTTTGCTTCTTTTCCAAAAATTAAACAGAAGGCTTTCTAAAGATCGGAAGAGCACACGACGTAGCAAGGTGA
rs887829_Min_ABE_575_g5	tggaaaggacgaaacaccgTTTTCCAAAAATTAAACAGAGTTTAAGAGCTATGCTGGAAACAGCATAGCAAGTTTAAATAAGGCTAGTCCGTTATCAACTTGAAAAAGTGGCACCGAGTCGGTGCTTTTTTTGGCTTCTTTTCCAAAAATTAAACAGAAGGCTTAATCAGATCGGAAGAGCACACGACGTAGCAAGGTGA
rs926663_Maj_ABE_334_g1	tggaaaggacgaaacaccgTCCATCAGCAAATTAAAACTGTTTAAGAGCTATGCTGGAAACAGCATAGCAAGTTTAAATAAGGCTAGTCCGTTATCAACTTGAAAAAGTGGCACCGAGTCGGTGCTTTTTTTACCTCATCCATCAGCAAATTAAAACTTGGATGTAAGAGATCGGAAGAGCACACGACGTAGCAAGGTGA
rs926663_Maj_ABE_334_g2	tggaaaggacgaaacaccgATCCATCAGCAAATTAAAACGTTTAAGAGCTATGCTGGAAACAGCATAGCAAGTTTAAATAAGGCTAGTCCGTTATCAACTTGAAAAAGTGGCACCGAGTCGGTGCTTTTTTTCACCTCATCCATCAGCAAATTAAAACTTGGATTAAAAGATCGGAAGAGCACACGACGTAGCAAGGTGA
rs926663_Maj_ABE_334_g3	tggaaaggacgaaacaccgCATCCATCAGCAAATTAAAAGTTTAAGAGCTATGCTGGAAACAGCATAGCAAGTTTAAATAAGGCTAGTCCGTTATCAACTTGAAAAAGTGGCACCGAGTCGGTGCTTTTTTTGCACCTCATCCATCAGCAAATTAAAACTTGGAAGATAGATCGGAAGAGCACACGACGTAGCAAGGTGA
rs926663_Maj_ABE_334_g4	tggaaaggacgaaacaccgTCATCCATCAGCAAATTAAAGTTTAAGAGCTATGCTGGAAACAGCATAGCAAGTTTAAATAAGGCTAGTCCGTTATCAACTTGAAAAAGTGGCACCGAGTCGGTGCTTTTTTTTGCACCTCATCCATCAGCAAATTAAAACTTGGGTAGAGATCGGAAGAGCACACGACGTAGCAAGGTGA
rs926663_Maj_ABE_334_g5	tggaaaggacgaaacaccgCTCATCCATCAGCAAATTAAGTTTAAGAGCTATGCTGGAAACAGCATAGCAAGTTTAAATAAGGCTAGTCCGTTATCAACTTGAAAAAGTGGCACCGAGTCGGTGCTTTTTTTATGCACCTCATCCATCAGCAAATTAAAACTTGGCGGAGATCGGAAGAGCACACGACGTAGCAAGGTGA
rs9297_Maj_ABE_335_g1	tggaaaggacgaaacaccgTGTATGCCACACCTGGCCTTGTTTAAGAGCTATGCTGGAAACAGCATAGCAAGTTTAAATAAGGCTAGTCCGTTATCAACTTGAAAAAGTGGCACCGAGTCGGTGCTTTTTTTTGAAGGTGTATGCCACACCTGGCCTTAAAGAGCTGCAGATCGGAAGAGCACACGACGTAGCAAGGTGA
rs9297_Maj_ABE_335_g2	tggaaaggacgaaacaccgTGTATGCCACACCTGGCCTGTTTAAGAGCTATGCTGGAAACAGCATAGCAAGTTTAAATAAGGCTAGTCCGTTATCAACTTGAAAAAGTGGCACCGAGTCGGTGCTTTTTTTGTGAAGGTGTATGCCACACCTGGCCTTAAAGAAAAGAGATCGGAAGAGCACACGACGTAGCAAGGTGA
rs9297_Maj_ABE_335_g3	tggaaaggacgaaacaccgGTGTATGCCACACCTGGCCGTTTAAGAGCTATGCTGGAAACAGCATAGCAAGTTTAAATAAGGCTAGTCCGTTATCAACTTGAAAAAGTGGCACCGAGTCGGTGCTTTTTTTCGTGAAGGTGTATGCCACACCTGGCCTTAAAGACAGAGATCGGAAGAGCACACGACGTAGCAAGGTGA
rs9297_Maj_ABE_335_g4	tggaaaggacgaaacaccgAGGTGTATGCCACACCTGGCGTTTAAGAGCTATGCTGGAAACAGCATAGCAAGTTTAAATAAGGCTAGTCCGTTATCAACTTGAAAAAGTGGCACCGAGTCGGTGCTTTTTTTCCGTGAAGGTGTATGCCACACCTGGCCTTAAAATAAAGATCGGAAGAGCACACGACGTAGCAAGGTGA
rs9297_Maj_ABE_335_g5	tggaaaggacgaaacaccgAAGGTGTATGCCACACCTGGGTTTAAGAGCTATGCTGGAAACAGCATAGCAAGTTTAAATAAGGCTAGTCCGTTATCAACTTGAAAAAGTGGCACCGAGTCGGTGCTTTTTTTCCCGTGAAGGTGTATGCCACACCTGGCCTTAACCGGAGATCGGAAGAGCACACGACGTAGCAAGGTGA
rs9297994_Min_ABE_576_g1	tggaaaggacgaaacaccgTTTATTTTATAGAAAATTTGGTTTAAGAGCTATGCTGGAAACAGCATAGCAAGTTTAAATAAGGCTAGTCCGTTATCAACTTGAAAAAGTGGCACCGAGTCGGTGCTTTTTTTATCTTGTTTATTTTATAGAAAATTTGATCAGACTAGAGATCGGAAGAGCACACGACGTAGCAAGGTGA
rs9297994_Min_ABE_576_g2	tggaaaggacgaaacaccgTTTATTTTATAGAAAATTTGTTTAAGAGCTATGCTGGAAACAGCATAGCAAGTTTAAATAAGGCTAGTCCGTTATCAACTTGAAAAAGTGGCACCGAGTCGGTGCTTTTTTTGATCTTGTTTATTTTATAGAAAATTTGATCAGTATTAGATCGGAAGAGCACACGACGTAGCAAGGTGA
rs9297994_Min_ABE_576_g3	tggaaaggacgaaacaccgTGTTTATTTTATAGAAAATTGTTTAAGAGCTATGCTGGAAACAGCATAGCAAGTTTAAATAAGGCTAGTCCGTTATCAACTTGAAAAAGTGGCACCGAGTCGGTGCTTTTTTTTGATCTTGTTTATTTTATAGAAAATTTGATCAGAATAGATCGGAAGAGCACACGACGTAGCAAGGTGA
rs9297994_Min_ABE_576_g4	tggaaaggacgaaacaccgTTGTTTATTTTATAGAAAATGTTTAAGAGCTATGCTGGAAACAGCATAGCAAGTTTAAATAAGGCTAGTCCGTTATCAACTTGAAAAAGTGGCACCGAGTCGGTGCTTTTTTTATGATCTTGTTTATTTTATAGAAAATTTGATCAGTCAGATCGGAAGAGCACACGACGTAGCAAGGTGA
rs9297994_Min_ABE_576_g5	tggaaaggacgaaacaccgCTTGTTTATTTTATAGAAAAGTTTAAGAGCTATGCTGGAAACAGCATAGCAAGTTTAAATAAGGCTAGTCCGTTATCAACTTGAAAAAGTGGCACCGAGTCGGTGCTTTTTTTTATGATCTTGTTTATTTTATAGAAAATTTGATTGTAAGATCGGAAGAGCACACGACGTAGCAAGGTGA
rs9298506_Maj_ABE_336_g1	tggaaaggacgaaacaccgTCAACGCTTTCAAATATGTAGTTTAAGAGCTATGCTGGAAACAGCATAGCAAGTTTAAATAAGGCTAGTCCGTTATCAACTTGAAAAAGTGGCACCGAGTCGGTGCTTTTTTTACCTTGTCAACGCTTTCAAATATGTAGGCTGTTCATAGATCGGAAGAGCACACGACGTAGCAAGGTGA
rs9298506_Maj_ABE_336_g2	tggaaaggacgaaacaccgTCAACGCTTTCAAATATGTGTTTAAGAGCTATGCTGGAAACAGCATAGCAAGTTTAAATAAGGCTAGTCCGTTATCAACTTGAAAAAGTGGCACCGAGTCGGTGCTTTTTTTGACCTTGTCAACGCTTTCAAATATGTAGGCTGCTTGAGATCGGAAGAGCACACGACGTAGCAAGGTGA
rs9298506_Maj_ABE_336_g3	tggaaaggacgaaacaccgTGTCAACGCTTTCAAATATGGTTTAAGAGCTATGCTGGAAACAGCATAGCAAGTTTAAATAAGGCTAGTCCGTTATCAACTTGAAAAAGTGGCACCGAGTCGGTGCTTTTTTTGGACCTTGTCAACGCTTTCAAATATGTAGGCTCACCAGATCGGAAGAGCACACGACGTAGCAAGGTGA
rs9298506_Maj_ABE_336_g4	tggaaaggacgaaacaccgTTGTCAACGCTTTCAAATATGTTTAAGAGCTATGCTGGAAACAGCATAGCAAGTTTAAATAAGGCTAGTCCGTTATCAACTTGAAAAAGTGGCACCGAGTCGGTGCTTTTTTTAGGACCTTGTCAACGCTTTCAAATATGTAGGCTTTAAGATCGGAAGAGCACACGACGTAGCAAGGTGA
rs9298506_Maj_ABE_336_g5	tggaaaggacgaaacaccgCTTGTCAACGCTTTCAAATAGTTTAAGAGCTATGCTGGAAACAGCATAGCAAGTTTAAATAAGGCTAGTCCGTTATCAACTTGAAAAAGTGGCACCGAGTCGGTGCTTTTTTTCAGGACCTTGTCAACGCTTTCAAATATGTAGGTAGTAGATCGGAAGAGCACACGACGTAGCAAGGTGA
rs9302635_Maj_ABE_337_g1	tggaaaggacgaaacaccgTACAGCAAGTGCACGAAACAGTTTAAGAGCTATGCTGGAAACAGCATAGCAAGTTTAAATAAGGCTAGTCCGTTATCAACTTGAAAAAGTGGCACCGAGTCGGTGCTTTTTTTCCAGCTTACAGCAAGTGCACGAAACACAGGCATCTTAGATCGGAAGAGCACACGACGTAGCAAGGTGA
rs9302635_Maj_ABE_337_g2	tggaaaggacgaaacaccgTTACAGCAAGTGCACGAAACGTTTAAGAGCTATGCTGGAAACAGCATAGCAAGTTTAAATAAGGCTAGTCCGTTATCAACTTGAAAAAGTGGCACCGAGTCGGTGCTTTTTTTGCCAGCTTACAGCAAGTGCACGAAACACAGGCACCCAGATCGGAAGAGCACACGACGTAGCAAGGTGA
rs9302635_Maj_ABE_337_g3	tggaaaggacgaaacaccgCTTACAGCAAGTGCACGAAAGTTTAAGAGCTATGCTGGAAACAGCATAGCAAGTTTAAATAAGGCTAGTCCGTTATCAACTTGAAAAAGTGGCACCGAGTCGGTGCTTTTTTTCGCCAGCTTACAGCAAGTGCACGAAACACAGGCATTAGATCGGAAGAGCACACGACGTAGCAAGGTGA
rs9302635_Maj_ABE_337_g4	tggaaaggacgaaacaccgCTTACAGCAAGTGCACGAAGTTTAAGAGCTATGCTGGAAACAGCATAGCAAGTTTAAATAAGGCTAGTCCGTTATCAACTTGAAAAAGTGGCACCGAGTCGGTGCTTTTTTTTCGCCAGCTTACAGCAAGTGCACGAAACACAGAGTAAGATCGGAAGAGCACACGACGTAGCAAGGTGA
rs9302635_Maj_ABE_337_g5	tggaaaggacgaaacaccgAGCTTACAGCAAGTGCACGAGTTTAAGAGCTATGCTGGAAACAGCATAGCAAGTTTAAATAAGGCTAGTCCGTTATCAACTTGAAAAAGTGGCACCGAGTCGGTGCTTTTTTTATCGCCAGCTTACAGCAAGTGCACGAAACACAACGTAGATCGGAAGAGCACACGACGTAGCAAGGTGA
rs9321687_Maj_ABE_338_g1	tggaaaggacgaaacaccgAGATATGTATTATTTCAGTGTTTAAGAGCTATGCTGGAAACAGCATAGCAAGTTTAAATAAGGCTAGTCCGTTATCAACTTGAAAAAGTGGCACCGAGTCGGTGCTTTTTTTCATTTAGAGATATGTATTATTTCAGTTTTTCAGGTAAGATCGGAAGAGCACACGACGTAGCAAGGTGA
rs9321687_Maj_ABE_338_g2	tggaaaggacgaaacaccgAGAGATATGTATTATTTCAGGTTTAAGAGCTATGCTGGAAACAGCATAGCAAGTTTAAATAAGGCTAGTCCGTTATCAACTTGAAAAAGTGGCACCGAGTCGGTGCTTTTTTTACATTTAGAGATATGTATTATTTCAGTTTTTCACGCAGATCGGAAGAGCACACGACGTAGCAAGGTGA
rs9321687_Maj_ABE_338_g3	tggaaaggacgaaacaccgTAGAGATATGTATTATTTCAGTTTAAGAGCTATGCTGGAAACAGCATAGCAAGTTTAAATAAGGCTAGTCCGTTATCAACTTGAAAAAGTGGCACCGAGTCGGTGCTTTTTTTTACATTTAGAGATATGTATTATTTCAGTTTTTTGGAAGATCGGAAGAGCACACGACGTAGCAAGGTGA
rs9321687_Maj_ABE_338_g4	tggaaaggacgaaacaccgTTAGAGATATGTATTATTTCGTTTAAGAGCTATGCTGGAAACAGCATAGCAAGTTTAAATAAGGCTAGTCCGTTATCAACTTGAAAAAGTGGCACCGAGTCGGTGCTTTTTTTTTACATTTAGAGATATGTATTATTTCAGTTTTCCCAAGATCGGAAGAGCACACGACGTAGCAAGGTGA
rs9321687_Maj_ABE_338_g5	tggaaaggacgaaacaccgTTTAGAGATATGTATTATTTGTTTAAGAGCTATGCTGGAAACAGCATAGCAAGTTTAAATAAGGCTAGTCCGTTATCAACTTGAAAAAGTGGCACCGAGTCGGTGCTTTTTTTTTTACATTTAGAGATATGTATTATTTCAGTTTACATAGATCGGAAGAGCACACGACGTAGCAAGGTGA
rs938348_Min_ABE_577_g1	tggaaaggacgaaacaccgAGGAATGCCACTGAAGACAAGTTTAAGAGCTATGCTGGAAACAGCATAGCAAGTTTAAATAAGGCTAGTCCGTTATCAACTTGAAAAAGTGGCACCGAGTCGGTGCTTTTTTTCAGAGAAGGAATGCCACTGAAGACAAGCAAACTTTGAGATCGGAAGAGCACACGACGTAGCAAGGTGA
rs938348_Min_ABE_577_g2	tggaaaggacgaaacaccgAAGGAATGCCACTGAAGACAGTTTAAGAGCTATGCTGGAAACAGCATAGCAAGTTTAAATAAGGCTAGTCCGTTATCAACTTGAAAAAGTGGCACCGAGTCGGTGCTTTTTTTTCAGAGAAGGAATGCCACTGAAGACAAGCAAATAGCAGATCGGAAGAGCACACGACGTAGCAAGGTGA
rs938348_Min_ABE_577_g3	tggaaaggacgaaacaccgAAGGAATGCCACTGAAGACGTTTAAGAGCTATGCTGGAAACAGCATAGCAAGTTTAAATAAGGCTAGTCCGTTATCAACTTGAAAAAGTGGCACCGAGTCGGTGCTTTTTTTCTCAGAGAAGGAATGCCACTGAAGACAAGCAAGTAAAGATCGGAAGAGCACACGACGTAGCAAGGTGA
rs938348_Min_ABE_577_g4	tggaaaggacgaaacaccgAGAAGGAATGCCACTGAAGAGTTTAAGAGCTATGCTGGAAACAGCATAGCAAGTTTAAATAAGGCTAGTCCGTTATCAACTTGAAAAAGTGGCACCGAGTCGGTGCTTTTTTTTCTCAGAGAAGGAATGCCACTGAAGACAAGCATGGTAGATCGGAAGAGCACACGACGTAGCAAGGTGA
rs938348_Min_ABE_577_g5	tggaaaggacgaaacaccgAGAAGGAATGCCACTGAAGGTTTAAGAGCTATGCTGGAAACAGCATAGCAAGTTTAAATAAGGCTAGTCCGTTATCAACTTGAAAAAGTGGCACCGAGTCGGTGCTTTTTTTTTCTCAGAGAAGGAATGCCACTGAAGACAAGCCGTCAGATCGGAAGAGCACACGACGTAGCAAGGTGA
rs941408_Min_ABE_578_g1	tggaaaggacgaaacaccgCCCAATCAAGACTTTGCCATGTTTAAGAGCTATGCTGGAAACAGCATAGCAAGTTTAAATAAGGCTAGTCCGTTATCAACTTGAAAAAGTGGCACCGAGTCGGTGCTTTTTTTTGCACCCCCAATCAAGACTTTGCCATGTTGCCCGATAGATCGGAAGAGCACACGACGTAGCAAGGTGA
rs941408_Min_ABE_578_g2	tggaaaggacgaaacaccgCCCCAATCAAGACTTTGCCAGTTTAAGAGCTATGCTGGAAACAGCATAGCAAGTTTAAATAAGGCTAGTCCGTTATCAACTTGAAAAAGTGGCACCGAGTCGGTGCTTTTTTTCTGCACCCCCAATCAAGACTTTGCCATGTTGCCGGGAGATCGGAAGAGCACACGACGTAGCAAGGTGA
rs941408_Min_ABE_578_g3	tggaaaggacgaaacaccgCCCCCAATCAAGACTTTGCCGTTTAAGAGCTATGCTGGAAACAGCATAGCAAGTTTAAATAAGGCTAGTCCGTTATCAACTTGAAAAAGTGGCACCGAGTCGGTGCTTTTTTTCCTGCACCCCCAATCAAGACTTTGCCATGTTGCTTAAGATCGGAAGAGCACACGACGTAGCAAGGTGA
rs941408_Min_ABE_578_g4	tggaaaggacgaaacaccgACCCCCAATCAAGACTTTGCGTTTAAGAGCTATGCTGGAAACAGCATAGCAAGTTTAAATAAGGCTAGTCCGTTATCAACTTGAAAAAGTGGCACCGAGTCGGTGCTTTTTTTCCCTGCACCCCCAATCAAGACTTTGCCATGTTTTCCAGATCGGAAGAGCACACGACGTAGCAAGGTGA
rs941408_Min_ABE_578_g5	tggaaaggacgaaacaccgCACCCCCAATCAAGACTTTGGTTTAAGAGCTATGCTGGAAACAGCATAGCAAGTTTAAATAAGGCTAGTCCGTTATCAACTTGAAAAAGTGGCACCGAGTCGGTGCTTTTTTTACCCTGCACCCCCAATCAAGACTTTGCCATGTACACAGATCGGAAGAGCACACGACGTAGCAAGGTGA
rs9423289_Min_ABE_579_g1	tggaaaggacgaaacaccgATTATAATCTTATGGGACCAGTTTAAGAGCTATGCTGGAAACAGCATAGCAAGTTTAAATAAGGCTAGTCCGTTATCAACTTGAAAAAGTGGCACCGAGTCGGTGCTTTTTTTAGCTCCATTATAATCTTATGGGACCACTGTCATAACAGATCGGAAGAGCACACGACGTAGCAAGGTGA
rs9423289_Min_ABE_579_g2	tggaaaggacgaaacaccgCATTATAATCTTATGGGACCGTTTAAGAGCTATGCTGGAAACAGCATAGCAAGTTTAAATAAGGCTAGTCCGTTATCAACTTGAAAAAGTGGCACCGAGTCGGTGCTTTTTTTTAGCTCCATTATAATCTTATGGGACCACTGTCGATAAGATCGGAAGAGCACACGACGTAGCAAGGTGA
rs9423289_Min_ABE_579_g3	tggaaaggacgaaacaccgCCATTATAATCTTATGGGACGTTTAAGAGCTATGCTGGAAACAGCATAGCAAGTTTAAATAAGGCTAGTCCGTTATCAACTTGAAAAAGTGGCACCGAGTCGGTGCTTTTTTTTTAGCTCCATTATAATCTTATGGGACCACTGTGAAGAGATCGGAAGAGCACACGACGTAGCAAGGTGA
rs9423289_Min_ABE_579_g4	tggaaaggacgaaacaccgTCCATTATAATCTTATGGGAGTTTAAGAGCTATGCTGGAAACAGCATAGCAAGTTTAAATAAGGCTAGTCCGTTATCAACTTGAAAAAGTGGCACCGAGTCGGTGCTTTTTTTTTTAGCTCCATTATAATCTTATGGGACCACTGCAGAAGATCGGAAGAGCACACGACGTAGCAAGGTGA
rs9423289_Min_ABE_579_g5	tggaaaggacgaaacaccgCTCCATTATAATCTTATGGGGTTTAAGAGCTATGCTGGAAACAGCATAGCAAGTTTAAATAAGGCTAGTCCGTTATCAACTTGAAAAAGTGGCACCGAGTCGGTGCTTTTTTTTTTTAGCTCCATTATAATCTTATGGGACCACTCCCCAGATCGGAAGAGCACACGACGTAGCAAGGTGA
rs958225_Maj_ABE_339_g1	tggaaaggacgaaacaccgAAGAAACAGGTTCTGTGGGTGTTTAAGAGCTATGCTGGAAACAGCATAGCAAGTTTAAATAAGGCTAGTCCGTTATCAACTTGAAAAAGTGGCACCGAGTCGGTGCTTTTTTTCCAATGAAGAAACAGGTTCTGTGGGTATCAAGTTGTAGATCGGAAGAGCACACGACGTAGCAAGGTGA
rs958225_Maj_ABE_339_g2	tggaaaggacgaaacaccgAAGAAACAGGTTCTGTGGGGTTTAAGAGCTATGCTGGAAACAGCATAGCAAGTTTAAATAAGGCTAGTCCGTTATCAACTTGAAAAAGTGGCACCGAGTCGGTGCTTTTTTTGCCAATGAAGAAACAGGTTCTGTGGGTATCAAATGTAGATCGGAAGAGCACACGACGTAGCAAGGTGA
rs958225_Maj_ABE_339_g3	tggaaaggacgaaacaccgTGAAGAAACAGGTTCTGTGGGTTTAAGAGCTATGCTGGAAACAGCATAGCAAGTTTAAATAAGGCTAGTCCGTTATCAACTTGAAAAAGTGGCACCGAGTCGGTGCTTTTTTTTGCCAATGAAGAAACAGGTTCTGTGGGTATCAGGGCAGATCGGAAGAGCACACGACGTAGCAAGGTGA
rs958225_Maj_ABE_339_g4	tggaaaggacgaaacaccgATGAAGAAACAGGTTCTGTGGTTTAAGAGCTATGCTGGAAACAGCATAGCAAGTTTAAATAAGGCTAGTCCGTTATCAACTTGAAAAAGTGGCACCGAGTCGGTGCTTTTTTTTTGCCAATGAAGAAACAGGTTCTGTGGGTATCATGGAGATCGGAAGAGCACACGACGTAGCAAGGTGA
rs958225_Maj_ABE_339_g5	tggaaaggacgaaacaccgAATGAAGAAACAGGTTCTGTGTTTAAGAGCTATGCTGGAAACAGCATAGCAAGTTTAAATAAGGCTAGTCCGTTATCAACTTGAAAAAGTGGCACCGAGTCGGTGCTTTTTTTTTTGCCAATGAAGAAACAGGTTCTGTGGGTATGACAAGATCGGAAGAGCACACGACGTAGCAAGGTGA
rs9604495_Maj_ABE_340_g1	tggaaaggacgaaacaccgCAGAAGATCGAGACCACGGCGTTTAAGAGCTATGCTGGAAACAGCATAGCAAGTTTAAATAAGGCTAGTCCGTTATCAACTTGAAAAAGTGGCACCGAGTCGGTGCTTTTTTTCGAGGTCAGAAGATCGAGACCACGGCGAAACCGCAAAGATCGGAAGAGCACACGACGTAGCAAGGTGA
rs9604495_Maj_ABE_340_g2	tggaaaggacgaaacaccgTCAGAAGATCGAGACCACGGGTTTAAGAGCTATGCTGGAAACAGCATAGCAAGTTTAAATAAGGCTAGTCCGTTATCAACTTGAAAAAGTGGCACCGAGTCGGTGCTTTTTTTACGAGGTCAGAAGATCGAGACCACGGCGAAACCGCAAGATCGGAAGAGCACACGACGTAGCAAGGTGA
rs9604495_Maj_ABE_340_g3	tggaaaggacgaaacaccgTCAGAAGATCGAGACCACGGTTTAAGAGCTATGCTGGAAACAGCATAGCAAGTTTAAATAAGGCTAGTCCGTTATCAACTTGAAAAAGTGGCACCGAGTCGGTGCTTTTTTTCACGAGGTCAGAAGATCGAGACCACGGCGAAAGCCTAGATCGGAAGAGCACACGACGTAGCAAGGTGA
rs9604495_Maj_ABE_340_g4	tggaaaggacgaaacaccgGTCAGAAGATCGAGACCACGTTTAAGAGCTATGCTGGAAACAGCATAGCAAGTTTAAATAAGGCTAGTCCGTTATCAACTTGAAAAAGTGGCACCGAGTCGGTGCTTTTTTTTCACGAGGTCAGAAGATCGAGACCACGGCGAACCTCAGATCGGAAGAGCACACGACGTAGCAAGGTGA
rs9604495_Maj_ABE_340_g5	tggaaaggacgaaacaccgAGGTCAGAAGATCGAGACCAGTTTAAGAGCTATGCTGGAAACAGCATAGCAAGTTTAAATAAGGCTAGTCCGTTATCAACTTGAAAAAGTGGCACCGAGTCGGTGCTTTTTTTTTCACGAGGTCAGAAGATCGAGACCACGGCGACAAAAGATCGGAAGAGCACACGACGTAGCAAGGTGA
rs9646133_Min_ABE_580_g1	tggaaaggacgaaacaccgGCAACTTTAACACCTGTAGGTTTAAGAGCTATGCTGGAAACAGCATAGCAAGTTTAAATAAGGCTAGTCCGTTATCAACTTGAAAAAGTGGCACCGAGTCGGTGCTTTTTTTCAAGTAGGCAACTTTAACACCTGTAGTGTTGAACTCAGATCGGAAGAGCACACGACGTAGCAAGGTGA
rs9646133_Min_ABE_580_g2	tggaaaggacgaaacaccgAGGCAACTTTAACACCTGTAGTTTAAGAGCTATGCTGGAAACAGCATAGCAAGTTTAAATAAGGCTAGTCCGTTATCAACTTGAAAAAGTGGCACCGAGTCGGTGCTTTTTTTGCAAGTAGGCAACTTTAACACCTGTAGTGTTGACCTAGATCGGAAGAGCACACGACGTAGCAAGGTGA
rs9646133_Min_ABE_580_g3	tggaaaggacgaaacaccgTAGGCAACTTTAACACCTGTGTTTAAGAGCTATGCTGGAAACAGCATAGCAAGTTTAAATAAGGCTAGTCCGTTATCAACTTGAAAAAGTGGCACCGAGTCGGTGCTTTTTTTGGCAAGTAGGCAACTTTAACACCTGTAGTGTTAGGGAGATCGGAAGAGCACACGACGTAGCAAGGTGA
rs9646133_Min_ABE_580_g4	tggaaaggacgaaacaccgTAGGCAACTTTAACACCTGGTTTAAGAGCTATGCTGGAAACAGCATAGCAAGTTTAAATAAGGCTAGTCCGTTATCAACTTGAAAAAGTGGCACCGAGTCGGTGCTTTTTTTGGGCAAGTAGGCAACTTTAACACCTGTAGTGTCTCCAGATCGGAAGAGCACACGACGTAGCAAGGTGA
rs9646133_Min_ABE_580_g5	tggaaaggacgaaacaccgAGTAGGCAACTTTAACACCTGTTTAAGAGCTATGCTGGAAACAGCATAGCAAGTTTAAATAAGGCTAGTCCGTTATCAACTTGAAAAAGTGGCACCGAGTCGGTGCTTTTTTTTGGGCAAGTAGGCAACTTTAACACCTGTAGTGCCAAAGATCGGAAGAGCACACGACGTAGCAAGGTGA
rs969075_Maj_ABE_341_g1	tggaaaggacgaaacaccgCCACCTGGAAAAGTCAACCGTTTAAGAGCTATGCTGGAAACAGCATAGCAAGTTTAAATAAGGCTAGTCCGTTATCAACTTGAAAAAGTGGCACCGAGTCGGTGCTTTTTTTCATGGAGCCACCTGGAAAAGTCAACCGAGAATACCAAGATCGGAAGAGCACACGACGTAGCAAGGTGA
rs969075_Maj_ABE_341_g2	tggaaaggacgaaacaccgAGCCACCTGGAAAAGTCAACGTTTAAGAGCTATGCTGGAAACAGCATAGCAAGTTTAAATAAGGCTAGTCCGTTATCAACTTGAAAAAGTGGCACCGAGTCGGTGCTTTTTTTCCATGGAGCCACCTGGAAAAGTCAACCGAGAACCTAAGATCGGAAGAGCACACGACGTAGCAAGGTGA
rs969075_Maj_ABE_341_g3	tggaaaggacgaaacaccgAGCCACCTGGAAAAGTCAAGTTTAAGAGCTATGCTGGAAACAGCATAGCAAGTTTAAATAAGGCTAGTCCGTTATCAACTTGAAAAAGTGGCACCGAGTCGGTGCTTTTTTTACCATGGAGCCACCTGGAAAAGTCAACCGAGATGCCAGATCGGAAGAGCACACGACGTAGCAAGGTGA
rs969075_Maj_ABE_341_g4	tggaaaggacgaaacaccgGAGCCACCTGGAAAAGTCAGTTTAAGAGCTATGCTGGAAACAGCATAGCAAGTTTAAATAAGGCTAGTCCGTTATCAACTTGAAAAAGTGGCACCGAGTCGGTGCTTTTTTTAACCATGGAGCCACCTGGAAAAGTCAACCGAGCTGAAGATCGGAAGAGCACACGACGTAGCAAGGTGA
rs969075_Maj_ABE_341_g5	tggaaaggacgaaacaccgTGGAGCCACCTGGAAAAGTCGTTTAAGAGCTATGCTGGAAACAGCATAGCAAGTTTAAATAAGGCTAGTCCGTTATCAACTTGAAAAAGTGGCACCGAGTCGGTGCTTTTTTTGAACCATGGAGCCACCTGGAAAAGTCAACCGAATTTAGATCGGAAGAGCACACGACGTAGCAAGGTGA
rs976002_Maj_ABE_342_g1	tggaaaggacgaaacaccgCCTATGAGTTTCAACCAGGTGTTTAAGAGCTATGCTGGAAACAGCATAGCAAGTTTAAATAAGGCTAGTCCGTTATCAACTTGAAAAAGTGGCACCGAGTCGGTGCTTTTTTTATGCATCCTATGAGTTTCAACCAGGTGATGTGAACGAGATCGGAAGAGCACACGACGTAGCAAGGTGA
rs976002_Maj_ABE_342_g2	tggaaaggacgaaacaccgTCCTATGAGTTTCAACCAGGGTTTAAGAGCTATGCTGGAAACAGCATAGCAAGTTTAAATAAGGCTAGTCCGTTATCAACTTGAAAAAGTGGCACCGAGTCGGTGCTTTTTTTGATGCATCCTATGAGTTTCAACCAGGTGATGTATAGAGATCGGAAGAGCACACGACGTAGCAAGGTGA
rs976002_Maj_ABE_342_g3	tggaaaggacgaaacaccgATCCTATGAGTTTCAACCAGGTTTAAGAGCTATGCTGGAAACAGCATAGCAAGTTTAAATAAGGCTAGTCCGTTATCAACTTGAAAAAGTGGCACCGAGTCGGTGCTTTTTTTTGATGCATCCTATGAGTTTCAACCAGGTGATGGCTAAGATCGGAAGAGCACACGACGTAGCAAGGTGA
rs976002_Maj_ABE_342_g4	tggaaaggacgaaacaccgCATCCTATGAGTTTCAACCAGTTTAAGAGCTATGCTGGAAACAGCATAGCAAGTTTAAATAAGGCTAGTCCGTTATCAACTTGAAAAAGTGGCACCGAGTCGGTGCTTTTTTTCTGATGCATCCTATGAGTTTCAACCAGGTGATATATAGATCGGAAGAGCACACGACGTAGCAAGGTGA
rs976002_Maj_ABE_342_g5	tggaaaggacgaaacaccgCATCCTATGAGTTTCAACCGTTTAAGAGCTATGCTGGAAACAGCATAGCAAGTTTAAATAAGGCTAGTCCGTTATCAACTTGAAAAAGTGGCACCGAGTCGGTGCTTTTTTTCCTGATGCATCCTATGAGTTTCAACCAGGTGAAAAAAGATCGGAAGAGCACACGACGTAGCAAGGTGA
rs9819072_Maj_ABE_343_g1	tggaaaggacgaaacaccgTCGAGCAATCCTCCTGCCTTGTTTAAGAGCTATGCTGGAAACAGCATAGCAAGTTTAAATAAGGCTAGTCCGTTATCAACTTGAAAAAGTGGCACCGAGTCGGTGCTTTTTTTCTGAGCTCGAGCAATCCTCCTGCCTTAGCCTCAGAGAGATCGGAAGAGCACACGACGTAGCAAGGTGA
rs9819072_Maj_ABE_343_g2	tggaaaggacgaaacaccgCTCGAGCAATCCTCCTGCCTGTTTAAGAGCTATGCTGGAAACAGCATAGCAAGTTTAAATAAGGCTAGTCCGTTATCAACTTGAAAAAGTGGCACCGAGTCGGTGCTTTTTTTCCTGAGCTCGAGCAATCCTCCTGCCTTAGCCTAATAAGATCGGAAGAGCACACGACGTAGCAAGGTGA
rs9819072_Maj_ABE_343_g3	tggaaaggacgaaacaccgCTCGAGCAATCCTCCTGCCGTTTAAGAGCTATGCTGGAAACAGCATAGCAAGTTTAAATAAGGCTAGTCCGTTATCAACTTGAAAAAGTGGCACCGAGTCGGTGCTTTTTTTTCCTGAGCTCGAGCAATCCTCCTGCCTTAGCCCCAGAGATCGGAAGAGCACACGACGTAGCAAGGTGA
rs9819072_Maj_ABE_343_g4	tggaaaggacgaaacaccgAGCTCGAGCAATCCTCCTGCGTTTAAGAGCTATGCTGGAAACAGCATAGCAAGTTTAAATAAGGCTAGTCCGTTATCAACTTGAAAAAGTGGCACCGAGTCGGTGCTTTTTTTCTCCTGAGCTCGAGCAATCCTCCTGCCTTAGCGAACAGATCGGAAGAGCACACGACGTAGCAAGGTGA
rs9819072_Maj_ABE_343_g5	tggaaaggacgaaacaccgAGCTCGAGCAATCCTCCTGGTTTAAGAGCTATGCTGGAAACAGCATAGCAAGTTTAAATAAGGCTAGTCCGTTATCAACTTGAAAAAGTGGCACCGAGTCGGTGCTTTTTTTACTCCTGAGCTCGAGCAATCCTCCTGCCTTAGCGTGAGATCGGAAGAGCACACGACGTAGCAAGGTGA
rs9845144_Min_ABE_581_g1	tggaaaggacgaaacaccgCCCACCTAGGCCTGGCTGGAGTTTAAGAGCTATGCTGGAAACAGCATAGCAAGTTTAAATAAGGCTAGTCCGTTATCAACTTGAAAAAGTGGCACCGAGTCGGTGCTTTTTTTTGCTCCCCCACCTAGGCCTGGCTGGAGGCTACATCAAGATCGGAAGAGCACACGACGTAGCAAGGTGA
rs9845144_Min_ABE_581_g2	tggaaaggacgaaacaccgCCCCACCTAGGCCTGGCTGGGTTTAAGAGCTATGCTGGAAACAGCATAGCAAGTTTAAATAAGGCTAGTCCGTTATCAACTTGAAAAAGTGGCACCGAGTCGGTGCTTTTTTTGTGCTCCCCCACCTAGGCCTGGCTGGAGGCTACAAGAGATCGGAAGAGCACACGACGTAGCAAGGTGA
rs9845144_Min_ABE_581_g3	tggaaaggacgaaacaccgCCCCCACCTAGGCCTGGCTGGTTTAAGAGCTATGCTGGAAACAGCATAGCAAGTTTAAATAAGGCTAGTCCGTTATCAACTTGAAAAAGTGGCACCGAGTCGGTGCTTTTTTTGGTGCTCCCCCACCTAGGCCTGGCTGGAGGCTTTCAAGATCGGAAGAGCACACGACGTAGCAAGGTGA
rs9845144_Min_ABE_581_g4	tggaaaggacgaaacaccgTCCCCCACCTAGGCCTGGCTGTTTAAGAGCTATGCTGGAAACAGCATAGCAAGTTTAAATAAGGCTAGTCCGTTATCAACTTGAAAAAGTGGCACCGAGTCGGTGCTTTTTTTAGGTGCTCCCCCACCTAGGCCTGGCTGGAGGCTCCCAGATCGGAAGAGCACACGACGTAGCAAGGTGA
rs9845144_Min_ABE_581_g5	tggaaaggacgaaacaccgCTCCCCCACCTAGGCCTGGCGTTTAAGAGCTATGCTGGAAACAGCATAGCAAGTTTAAATAAGGCTAGTCCGTTATCAACTTGAAAAAGTGGCACCGAGTCGGTGCTTTTTTTCAGGTGCTCCCCCACCTAGGCCTGGCTGGAGGGGCCAGATCGGAAGAGCACACGACGTAGCAAGGTGA
rs987917_Maj_ABE_344_g1	tggaaaggacgaaacaccgTGAGAGGGGCAGGTGGCGGGTTTAAGAGCTATGCTGGAAACAGCATAGCAAGTTTAAATAAGGCTAGTCCGTTATCAACTTGAAAAAGTGGCACCGAGTCGGTGCTTTTTTTAAGAGGGTGAGAGGGGCAGGTGGCGGAAGCGGGGACAGATCGGAAGAGCACACGACGTAGCAAGGTGA
rs987917_Maj_ABE_344_g2	tggaaaggacgaaacaccgGTGAGAGGGGCAGGTGGCGGTTTAAGAGCTATGCTGGAAACAGCATAGCAAGTTTAAATAAGGCTAGTCCGTTATCAACTTGAAAAAGTGGCACCGAGTCGGTGCTTTTTTTGAAGAGGGTGAGAGGGGCAGGTGGCGGAAGCGAGCGAGATCGGAAGAGCACACGACGTAGCAAGGTGA
rs987917_Maj_ABE_344_g3	tggaaaggacgaaacaccgGGTGAGAGGGGCAGGTGGCGTTTAAGAGCTATGCTGGAAACAGCATAGCAAGTTTAAATAAGGCTAGTCCGTTATCAACTTGAAAAAGTGGCACCGAGTCGGTGCTTTTTTTTGAAGAGGGTGAGAGGGGCAGGTGGCGGAAGCCACGAGATCGGAAGAGCACACGACGTAGCAAGGTGA
rs987917_Maj_ABE_344_g4	tggaaaggacgaaacaccgAGGGTGAGAGGGGCAGGTGGGTTTAAGAGCTATGCTGGAAACAGCATAGCAAGTTTAAATAAGGCTAGTCCGTTATCAACTTGAAAAAGTGGCACCGAGTCGGTGCTTTTTTTGTGAAGAGGGTGAGAGGGGCAGGTGGCGGAAGGGTTAGATCGGAAGAGCACACGACGTAGCAAGGTGA
rs987917_Maj_ABE_344_g5	tggaaaggacgaaacaccgAGGGTGAGAGGGGCAGGTGGTTTAAGAGCTATGCTGGAAACAGCATAGCAAGTTTAAATAAGGCTAGTCCGTTATCAACTTGAAAAAGTGGCACCGAGTCGGTGCTTTTTTTAGTGAAGAGGGTGAGAGGGGCAGGTGGCGGAACATAAGATCGGAAGAGCACACGACGTAGCAAGGTGA
rs9884390_Maj_ABE_345_g1	tggaaaggacgaaacaccgACCAATGAAAATTCTATGCAGTTTAAGAGCTATGCTGGAAACAGCATAGCAAGTTTAAATAAGGCTAGTCCGTTATCAACTTGAAAAAGTGGCACCGAGTCGGTGCTTTTTTTGGTAAGACCAATGAAAATTCTATGCACTCTAAGACGAGATCGGAAGAGCACACGACGTAGCAAGGTGA
rs9884390_Maj_ABE_345_g2	tggaaaggacgaaacaccgACCAATGAAAATTCTATGCGTTTAAGAGCTATGCTGGAAACAGCATAGCAAGTTTAAATAAGGCTAGTCCGTTATCAACTTGAAAAAGTGGCACCGAGTCGGTGCTTTTTTTAGGTAAGACCAATGAAAATTCTATGCACTCTAAGTGAGATCGGAAGAGCACACGACGTAGCAAGGTGA
rs9884390_Maj_ABE_345_g3	tggaaaggacgaaacaccgAGACCAATGAAAATTCTATGGTTTAAGAGCTATGCTGGAAACAGCATAGCAAGTTTAAATAAGGCTAGTCCGTTATCAACTTGAAAAAGTGGCACCGAGTCGGTGCTTTTTTTGAGGTAAGACCAATGAAAATTCTATGCACTCTAAGCAGATCGGAAGAGCACACGACGTAGCAAGGTGA
rs9884390_Maj_ABE_345_g4	tggaaaggacgaaacaccgAAGACCAATGAAAATTCTATGTTTAAGAGCTATGCTGGAAACAGCATAGCAAGTTTAAATAAGGCTAGTCCGTTATCAACTTGAAAAAGTGGCACCGAGTCGGTGCTTTTTTTAGAGGTAAGACCAATGAAAATTCTATGCACTCGATTAGATCGGAAGAGCACACGACGTAGCAAGGTGA
rs9884390_Maj_ABE_345_g5	tggaaaggacgaaacaccgTAAGACCAATGAAAATTCTAGTTTAAGAGCTATGCTGGAAACAGCATAGCAAGTTTAAATAAGGCTAGTCCGTTATCAACTTGAAAAAGTGGCACCGAGTCGGTGCTTTTTTTCAGAGGTAAGACCAATGAAAATTCTATGCACTTCACAGATCGGAAGAGCACACGACGTAGCAAGGTGA
rs9894946_Maj_ABE_346_g1	tggaaaggacgaaacaccgGCAGTACTGAGCTCCTCAAGTTTAAGAGCTATGCTGGAAACAGCATAGCAAGTTTAAATAAGGCTAGTCCGTTATCAACTTGAAAAAGTGGCACCGAGTCGGTGCTTTTTTTTGGGCAGGCAGTACTGAGCTCCTCAACCCGACTGTCAGATCGGAAGAGCACACGACGTAGCAAGGTGA
rs9894946_Maj_ABE_346_g2	tggaaaggacgaaacaccgAGGCAGTACTGAGCTCCTCAGTTTAAGAGCTATGCTGGAAACAGCATAGCAAGTTTAAATAAGGCTAGTCCGTTATCAACTTGAAAAAGTGGCACCGAGTCGGTGCTTTTTTTATGGGCAGGCAGTACTGAGCTCCTCAACCCGATTCTAGATCGGAAGAGCACACGACGTAGCAAGGTGA
rs9894946_Maj_ABE_346_g3	tggaaaggacgaaacaccgCAGGCAGTACTGAGCTCCTCGTTTAAGAGCTATGCTGGAAACAGCATAGCAAGTTTAAATAAGGCTAGTCCGTTATCAACTTGAAAAAGTGGCACCGAGTCGGTGCTTTTTTTCATGGGCAGGCAGTACTGAGCTCCTCAACCCGTAGGAGATCGGAAGAGCACACGACGTAGCAAGGTGA
rs9894946_Maj_ABE_346_g4	tggaaaggacgaaacaccgCAGGCAGTACTGAGCTCCTGTTTAAGAGCTATGCTGGAAACAGCATAGCAAGTTTAAATAAGGCTAGTCCGTTATCAACTTGAAAAAGTGGCACCGAGTCGGTGCTTTTTTTGCATGGGCAGGCAGTACTGAGCTCCTCAACCCCGACAGATCGGAAGAGCACACGACGTAGCAAGGTGA
rs9894946_Maj_ABE_346_g5	tggaaaggacgaaacaccgGCAGGCAGTACTGAGCTCCGTTTAAGAGCTATGCTGGAAACAGCATAGCAAGTTTAAATAAGGCTAGTCCGTTATCAACTTGAAAAAGTGGCACCGAGTCGGTGCTTTTTTTAGCATGGGCAGGCAGTACTGAGCTCCTCAACCAGACAGATCGGAAGAGCACACGACGTAGCAAGGTGA
rs9941087_Min_ABE_582_g1	tggaaaggacgaaacaccgACCACCTTGCTCCAAACCTTGTTTAAGAGCTATGCTGGAAACAGCATAGCAAGTTTAAATAAGGCTAGTCCGTTATCAACTTGAAAAAGTGGCACCGAGTCGGTGCTTTTTTTCTGTAAACCACCTTGCTCCAAACCTTAACCTGGAGAAGATCGGAAGAGCACACGACGTAGCAAGGTGA
rs9941087_Min_ABE_582_g2	tggaaaggacgaaacaccgAACCACCTTGCTCCAAACCTGTTTAAGAGCTATGCTGGAAACAGCATAGCAAGTTTAAATAAGGCTAGTCCGTTATCAACTTGAAAAAGTGGCACCGAGTCGGTGCTTTTTTTGCTGTAAACCACCTTGCTCCAAACCTTAACCTGCGTAGATCGGAAGAGCACACGACGTAGCAAGGTGA
rs9941087_Min_ABE_582_g3	tggaaaggacgaaacaccgAAACCACCTTGCTCCAAACCGTTTAAGAGCTATGCTGGAAACAGCATAGCAAGTTTAAATAAGGCTAGTCCGTTATCAACTTGAAAAAGTGGCACCGAGTCGGTGCTTTTTTTGGCTGTAAACCACCTTGCTCCAAACCTTAACCGATGAGATCGGAAGAGCACACGACGTAGCAAGGTGA
rs9941087_Min_ABE_582_g4	tggaaaggacgaaacaccgTAAACCACCTTGCTCCAAACGTTTAAGAGCTATGCTGGAAACAGCATAGCAAGTTTAAATAAGGCTAGTCCGTTATCAACTTGAAAAAGTGGCACCGAGTCGGTGCTTTTTTTAGGCTGTAAACCACCTTGCTCCAAACCTTAACCATCAGATCGGAAGAGCACACGACGTAGCAAGGTGA
rs9941087_Min_ABE_582_g5	tggaaaggacgaaacaccgTAAACCACCTTGCTCCAAAGTTTAAGAGCTATGCTGGAAACAGCATAGCAAGTTTAAATAAGGCTAGTCCGTTATCAACTTGAAAAAGTGGCACCGAGTCGGTGCTTTTTTTTAGGCTGTAAACCACCTTGCTCCAAACCTTAACTTCAGATCGGAAGAGCACACGACGTAGCAAGGTGA
rs9982111_Min_ABE_583_g1	tggaaaggacgaaacaccgCCTATAATTCTAGCTACTCGGTTTAAGAGCTATGCTGGAAACAGCATAGCAAGTTTAAATAAGGCTAGTCCGTTATCAACTTGAAAAAGTGGCACCGAGTCGGTGCTTTTTTTTGGACACCTATAATTCTAGCTACTCGGGAGGCACCGAGATCGGAAGAGCACACGACGTAGCAAGGTGA
rs9982111_Min_ABE_583_g2	tggaaaggacgaaacaccgACCTATAATTCTAGCTACTCGTTTAAGAGCTATGCTGGAAACAGCATAGCAAGTTTAAATAAGGCTAGTCCGTTATCAACTTGAAAAAGTGGCACCGAGTCGGTGCTTTTTTTGTGGACACCTATAATTCTAGCTACTCGGGAGGGGTGAGATCGGAAGAGCACACGACGTAGCAAGGTGA
rs9982111_Min_ABE_583_g3	tggaaaggacgaaacaccgCACCTATAATTCTAGCTACTGTTTAAGAGCTATGCTGGAAACAGCATAGCAAGTTTAAATAAGGCTAGTCCGTTATCAACTTGAAAAAGTGGCACCGAGTCGGTGCTTTTTTTGGTGGACACCTATAATTCTAGCTACTCGGGAGTTTCAGATCGGAAGAGCACACGACGTAGCAAGGTGA
rs9982111_Min_ABE_583_g4	tggaaaggacgaaacaccgACACCTATAATTCTAGCTACGTTTAAGAGCTATGCTGGAAACAGCATAGCAAGTTTAAATAAGGCTAGTCCGTTATCAACTTGAAAAAGTGGCACCGAGTCGGTGCTTTTTTTTGGTGGACACCTATAATTCTAGCTACTCGGGAGTCTAGATCGGAAGAGCACACGACGTAGCAAGGTGA
rs9982111_Min_ABE_583_g5	tggaaaggacgaaacaccgACACCTATAATTCTAGCTAGTTTAAGAGCTATGCTGGAAACAGCATAGCAAGTTTAAATAAGGCTAGTCCGTTATCAACTTGAAAAAGTGGCACCGAGTCGGTGCTTTTTTTGTGGTGGACACCTATAATTCTAGCTACTCGGGGAGGAGATCGGAAGAGCACACGACGTAGCAAGGTGA
rs9987289_Maj_ABE_347_g1	tggaaaggacgaaacaccgGCATCAATATCACGTGGAAGTTTAAGAGCTATGCTGGAAACAGCATAGCAAGTTTAAATAAGGCTAGTCCGTTATCAACTTGAAAAAGTGGCACCGAGTCGGTGCTTTTTTTTGCTTGGGCATCAATATCACGTGGAACCAGCCCAGTAGATCGGAAGAGCACACGACGTAGCAAGGTGA
rs9987289_Maj_ABE_347_g2	tggaaaggacgaaacaccgGGCATCAATATCACGTGGAGTTTAAGAGCTATGCTGGAAACAGCATAGCAAGTTTAAATAAGGCTAGTCCGTTATCAACTTGAAAAAGTGGCACCGAGTCGGTGCTTTTTTTATGCTTGGGCATCAATATCACGTGGAACCAGCTCGCAGATCGGAAGAGCACACGACGTAGCAAGGTGA
rs9987289_Maj_ABE_347_g3	tggaaaggacgaaacaccgTGGGCATCAATATCACGTGGGTTTAAGAGCTATGCTGGAAACAGCATAGCAAGTTTAAATAAGGCTAGTCCGTTATCAACTTGAAAAAGTGGCACCGAGTCGGTGCTTTTTTTGATGCTTGGGCATCAATATCACGTGGAACCAGGCACAGATCGGAAGAGCACACGACGTAGCAAGGTGA
rs9987289_Maj_ABE_347_g4	tggaaaggacgaaacaccgTTGGGCATCAATATCACGTGGTTTAAGAGCTATGCTGGAAACAGCATAGCAAGTTTAAATAAGGCTAGTCCGTTATCAACTTGAAAAAGTGGCACCGAGTCGGTGCTTTTTTTAGATGCTTGGGCATCAATATCACGTGGAACCATTGCAGATCGGAAGAGCACACGACGTAGCAAGGTGA
rs9987289_Maj_ABE_347_g5	tggaaaggacgaaacaccgCTTGGGCATCAATATCACGTGTTTAAGAGCTATGCTGGAAACAGCATAGCAAGTTTAAATAAGGCTAGTCCGTTATCAACTTGAAAAAGTGGCACCGAGTCGGTGCTTTTTTTTAGATGCTTGGGCATCAATATCACGTGGAACCGCGAAGATCGGAAGAGCACACGACGTAGCAAGGTGA
CONTROL_21_g1	tggaaaggacgaaacaccgTATCTCTGCATAAAAGTGCCGTTTAAGAGCTATGCTGGAAACAGCATAGCAAGTTTAAATAAGGCTAGTCCGTTATCAACTTGAAAAAGTGGCACCGAGTCGGTGCTTTTTTTGGGTCGTATCTCTGCATAAAAGTGCCGCGGATGGCAAGATCGGAAGAGCACACGCAGGGTAGAAGCTA
CONTROL_21_g2	tggaaaggacgaaacaccgTATCTCTGCATAAAAGTGCGTTTAAGAGCTATGCTGGAAACAGCATAGCAAGTTTAAATAAGGCTAGTCCGTTATCAACTTGAAAAAGTGGCACCGAGTCGGTGCTTTTTTTCGGGTCGTATCTCTGCATAAAAGTGCCGCGGACGTAAGATCGGAAGAGCACACGCAGGGTAGAAGCTA
CONTROL_21_g3	tggaaaggacgaaacaccgCGTATCTCTGCATAAAAGTGGTTTAAGAGCTATGCTGGAAACAGCATAGCAAGTTTAAATAAGGCTAGTCCGTTATCAACTTGAAAAAGTGGCACCGAGTCGGTGCTTTTTTTTCGGGTCGTATCTCTGCATAAAAGTGCCGCGGTCAAAGATCGGAAGAGCACACGCAGGGTAGAAGCTA
CONTROL_21_g4	tggaaaggacgaaacaccgTCGTATCTCTGCATAAAAGTGTTTAAGAGCTATGCTGGAAACAGCATAGCAAGTTTAAATAAGGCTAGTCCGTTATCAACTTGAAAAAGTGGCACCGAGTCGGTGCTTTTTTTCTCGGGTCGTATCTCTGCATAAAAGTGCCGCGATGCAGATCGGAAGAGCACACGCAGGGTAGAAGCTA
CONTROL_21_g5	tggaaaggacgaaacaccgTCGTATCTCTGCATAAAAGGTTTAAGAGCTATGCTGGAAACAGCATAGCAAGTTTAAATAAGGCTAGTCCGTTATCAACTTGAAAAAGTGGCACCGAGTCGGTGCTTTTTTTTCTCGGGTCGTATCTCTGCATAAAAGTGCCGCTGGGAGATCGGAAGAGCACACGCAGGGTAGAAGCTA
CONTROL_22_g1	tggaaaggacgaaacaccgAAACGAGATCGAGAAAGGTAGTTTAAGAGCTATGCTGGAAACAGCATAGCAAGTTTAAATAAGGCTAGTCCGTTATCAACTTGAAAAAGTGGCACCGAGTCGGTGCTTTTTTTATTACAAAACGAGATCGAGAAAGGTAGCGTGTGGTCAGATCGGAAGAGCACACGCAGGGTAGAAGCTA
CONTROL_22_g2	tggaaaggacgaaacaccgAAAACGAGATCGAGAAAGGTGTTTAAGAGCTATGCTGGAAACAGCATAGCAAGTTTAAATAAGGCTAGTCCGTTATCAACTTGAAAAAGTGGCACCGAGTCGGTGCTTTTTTTTATTACAAAACGAGATCGAGAAAGGTAGCGTGCGCCAGATCGGAAGAGCACACGCAGGGTAGAAGCTA
CONTROL_22_g3	tggaaaggacgaaacaccgCAAAACGAGATCGAGAAAGGGTTTAAGAGCTATGCTGGAAACAGCATAGCAAGTTTAAATAAGGCTAGTCCGTTATCAACTTGAAAAAGTGGCACCGAGTCGGTGCTTTTTTTTTATTACAAAACGAGATCGAGAAAGGTAGCGTAAGGAGATCGGAAGAGCACACGCAGGGTAGAAGCTA
CONTROL_22_g4	tggaaaggacgaaacaccgACAAAACGAGATCGAGAAAGGTTTAAGAGCTATGCTGGAAACAGCATAGCAAGTTTAAATAAGGCTAGTCCGTTATCAACTTGAAAAAGTGGCACCGAGTCGGTGCTTTTTTTGTTATTACAAAACGAGATCGAGAAAGGTAGCGCTCGAGATCGGAAGAGCACACGCAGGGTAGAAGCTA
CONTROL_22_g5	tggaaaggacgaaacaccgTACAAAACGAGATCGAGAAAGTTTAAGAGCTATGCTGGAAACAGCATAGCAAGTTTAAATAAGGCTAGTCCGTTATCAACTTGAAAAAGTGGCACCGAGTCGGTGCTTTTTTTTGTTATTACAAAACGAGATCGAGAAAGGTAGCGACTAGATCGGAAGAGCACACGCAGGGTAGAAGCTA
CONTROL_23_g1	tggaaaggacgaaacaccgCCTCTCACCGACTCTGTGTCGTTTAAGAGCTATGCTGGAAACAGCATAGCAAGTTTAAATAAGGCTAGTCCGTTATCAACTTGAAAAAGTGGCACCGAGTCGGTGCTTTTTTTTGCTGACCTCTCACCGACTCTGTGTCCTCTTATCGTAGATCGGAAGAGCACACGCAGGGTAGAAGCTA
CONTROL_23_g2	tggaaaggacgaaacaccgACCTCTCACCGACTCTGTGTGTTTAAGAGCTATGCTGGAAACAGCATAGCAAGTTTAAATAAGGCTAGTCCGTTATCAACTTGAAAAAGTGGCACCGAGTCGGTGCTTTTTTTCTGCTGACCTCTCACCGACTCTGTGTCCTCTTCTTTAGATCGGAAGAGCACACGCAGGGTAGAAGCTA
CONTROL_23_g3	tggaaaggacgaaacaccgACCTCTCACCGACTCTGTGGTTTAAGAGCTATGCTGGAAACAGCATAGCAAGTTTAAATAAGGCTAGTCCGTTATCAACTTGAAAAAGTGGCACCGAGTCGGTGCTTTTTTTGCTGCTGACCTCTCACCGACTCTGTGTCCTCTGCAGAGATCGGAAGAGCACACGCAGGGTAGAAGCTA
CONTROL_23_g4	tggaaaggacgaaacaccgTGACCTCTCACCGACTCTGTGTTTAAGAGCTATGCTGGAAACAGCATAGCAAGTTTAAATAAGGCTAGTCCGTTATCAACTTGAAAAAGTGGCACCGAGTCGGTGCTTTTTTTTGCTGCTGACCTCTCACCGACTCTGTGTCCTCTCAGAGATCGGAAGAGCACACGCAGGGTAGAAGCTA
CONTROL_23_g5	tggaaaggacgaaacaccgCTGACCTCTCACCGACTCTGGTTTAAGAGCTATGCTGGAAACAGCATAGCAAGTTTAAATAAGGCTAGTCCGTTATCAACTTGAAAAAGTGGCACCGAGTCGGTGCTTTTTTTCTGCTGCTGACCTCTCACCGACTCTGTGTCCTATCCAGATCGGAAGAGCACACGCAGGGTAGAAGCTA
CONTROL_24_g1	tggaaaggacgaaacaccgCATCATAAATGTACAACGGGGTTTAAGAGCTATGCTGGAAACAGCATAGCAAGTTTAAATAAGGCTAGTCCGTTATCAACTTGAAAAAGTGGCACCGAGTCGGTGCTTTTTTTCGCTATCATCATAAATGTACAACGGGTAGAGACCACAGATCGGAAGAGCACACGCAGGGTAGAAGCTA
CONTROL_24_g2	tggaaaggacgaaacaccgTCATCATAAATGTACAACGGGTTTAAGAGCTATGCTGGAAACAGCATAGCAAGTTTAAATAAGGCTAGTCCGTTATCAACTTGAAAAAGTGGCACCGAGTCGGTGCTTTTTTTTCGCTATCATCATAAATGTACAACGGGTAGAGGCTTAGATCGGAAGAGCACACGCAGGGTAGAAGCTA
CONTROL_24_g3	tggaaaggacgaaacaccgATCATCATAAATGTACAACGGTTTAAGAGCTATGCTGGAAACAGCATAGCAAGTTTAAATAAGGCTAGTCCGTTATCAACTTGAAAAAGTGGCACCGAGTCGGTGCTTTTTTTGTCGCTATCATCATAAATGTACAACGGGTAGATTGAAGATCGGAAGAGCACACGCAGGGTAGAAGCTA
CONTROL_24_g4	tggaaaggacgaaacaccgTATCATCATAAATGTACAACGTTTAAGAGCTATGCTGGAAACAGCATAGCAAGTTTAAATAAGGCTAGTCCGTTATCAACTTGAAAAAGTGGCACCGAGTCGGTGCTTTTTTTTGTCGCTATCATCATAAATGTACAACGGGTAGATTAAGATCGGAAGAGCACACGCAGGGTAGAAGCTA
CONTROL_24_g5	tggaaaggacgaaacaccgCTATCATCATAAATGTACAAGTTTAAGAGCTATGCTGGAAACAGCATAGCAAGTTTAAATAAGGCTAGTCCGTTATCAACTTGAAAAAGTGGCACCGAGTCGGTGCTTTTTTTCTGTCGCTATCATCATAAATGTACAACGGGTACGAGAGATCGGAAGAGCACACGCAGGGTAGAAGCTA
CONTROL_25_g1	tggaaaggacgaaacaccgCTTCCTGCGTGGCTTTAAACGTTTAAGAGCTATGCTGGAAACAGCATAGCAAGTTTAAATAAGGCTAGTCCGTTATCAACTTGAAAAAGTGGCACCGAGTCGGTGCTTTTTTTCACCTTCTTCCTGCGTGGCTTTAAACGGTCTCGGAAAGATCGGAAGAGCACACGCAGGGTAGAAGCTA
CONTROL_25_g2	tggaaaggacgaaacaccgTCTTCCTGCGTGGCTTTAAAGTTTAAGAGCTATGCTGGAAACAGCATAGCAAGTTTAAATAAGGCTAGTCCGTTATCAACTTGAAAAAGTGGCACCGAGTCGGTGCTTTTTTTGCACCTTCTTCCTGCGTGGCTTTAAACGGTCTATTGAGATCGGAAGAGCACACGCAGGGTAGAAGCTA
CONTROL_25_g3	tggaaaggacgaaacaccgTTCTTCCTGCGTGGCTTTAAGTTTAAGAGCTATGCTGGAAACAGCATAGCAAGTTTAAATAAGGCTAGTCCGTTATCAACTTGAAAAAGTGGCACCGAGTCGGTGCTTTTTTTGGCACCTTCTTCCTGCGTGGCTTTAAACGGTCCCCTAGATCGGAAGAGCACACGCAGGGTAGAAGCTA
CONTROL_25_g4	tggaaaggacgaaacaccgCTTCTTCCTGCGTGGCTTTAGTTTAAGAGCTATGCTGGAAACAGCATAGCAAGTTTAAATAAGGCTAGTCCGTTATCAACTTGAAAAAGTGGCACCGAGTCGGTGCTTTTTTTAGGCACCTTCTTCCTGCGTGGCTTTAAACGGTCTGTAGATCGGAAGAGCACACGCAGGGTAGAAGCTA
CONTROL_25_g5	tggaaaggacgaaacaccgCCTTCTTCCTGCGTGGCTTTGTTTAAGAGCTATGCTGGAAACAGCATAGCAAGTTTAAATAAGGCTAGTCCGTTATCAACTTGAAAAAGTGGCACCGAGTCGGTGCTTTTTTTTAGGCACCTTCTTCCTGCGTGGCTTTAAACGGAGCCAGATCGGAAGAGCACACGCAGGGTAGAAGCTA
CONTROL_26_g1	tggaaaggacgaaacaccgATACCAGATGCGTCCGCTTGGTTTAAGAGCTATGCTGGAAACAGCATAGCAAGTTTAAATAAGGCTAGTCCGTTATCAACTTGAAAAAGTGGCACCGAGTCGGTGCTTTTTTTCTGGAAATACCAGATGCGTCCGCTTGAGGATCACTTAGATCGGAAGAGCACACGCAGGGTAGAAGCTA
CONTROL_26_g2	tggaaaggacgaaacaccgAATACCAGATGCGTCCGCTTGTTTAAGAGCTATGCTGGAAACAGCATAGCAAGTTTAAATAAGGCTAGTCCGTTATCAACTTGAAAAAGTGGCACCGAGTCGGTGCTTTTTTTCCTGGAAATACCAGATGCGTCCGCTTGAGGATGTACAGATCGGAAGAGCACACGCAGGGTAGAAGCTA
CONTROL_26_g3	tggaaaggacgaaacaccgAAATACCAGATGCGTCCGCTGTTTAAGAGCTATGCTGGAAACAGCATAGCAAGTTTAAATAAGGCTAGTCCGTTATCAACTTGAAAAAGTGGCACCGAGTCGGTGCTTTTTTTGCCTGGAAATACCAGATGCGTCCGCTTGAGGACTCAAGATCGGAAGAGCACACGCAGGGTAGAAGCTA
CONTROL_26_g4	tggaaaggacgaaacaccgAAATACCAGATGCGTCCGCGTTTAAGAGCTATGCTGGAAACAGCATAGCAAGTTTAAATAAGGCTAGTCCGTTATCAACTTGAAAAAGTGGCACCGAGTCGGTGCTTTTTTTGGCCTGGAAATACCAGATGCGTCCGCTTGAGGATCTAGATCGGAAGAGCACACGCAGGGTAGAAGCTA
CONTROL_26_g5	tggaaaggacgaaacaccgGAAATACCAGATGCGTCCGGTTTAAGAGCTATGCTGGAAACAGCATAGCAAGTTTAAATAAGGCTAGTCCGTTATCAACTTGAAAAAGTGGCACCGAGTCGGTGCTTTTTTTTGGCCTGGAAATACCAGATGCGTCCGCTTGAGAACTAGATCGGAAGAGCACACGCAGGGTAGAAGCTA
CONTROL_27_g1	tggaaaggacgaaacaccgTGTCTTTAAACACGCCATCGGTTTAAGAGCTATGCTGGAAACAGCATAGCAAGTTTAAATAAGGCTAGTCCGTTATCAACTTGAAAAAGTGGCACCGAGTCGGTGCTTTTTTTAATACTTGTCTTTAAACACGCCATCGATTACATATGAGATCGGAAGAGCACACGCAGGGTAGAAGCTA
CONTROL_27_g2	tggaaaggacgaaacaccgTTGTCTTTAAACACGCCATCGTTTAAGAGCTATGCTGGAAACAGCATAGCAAGTTTAAATAAGGCTAGTCCGTTATCAACTTGAAAAAGTGGCACCGAGTCGGTGCTTTTTTTGAATACTTGTCTTTAAACACGCCATCGATTACGACCAGATCGGAAGAGCACACGCAGGGTAGAAGCTA
CONTROL_27_g3	tggaaaggacgaaacaccgCTTGTCTTTAAACACGCCATGTTTAAGAGCTATGCTGGAAACAGCATAGCAAGTTTAAATAAGGCTAGTCCGTTATCAACTTGAAAAAGTGGCACCGAGTCGGTGCTTTTTTTGGAATACTTGTCTTTAAACACGCCATCGATTATTACAGATCGGAAGAGCACACGCAGGGTAGAAGCTA
CONTROL_27_g4	tggaaaggacgaaacaccgACTTGTCTTTAAACACGCCAGTTTAAGAGCTATGCTGGAAACAGCATAGCAAGTTTAAATAAGGCTAGTCCGTTATCAACTTGAAAAAGTGGCACCGAGTCGGTGCTTTTTTTCGGAATACTTGTCTTTAAACACGCCATCGATTTCTGAGATCGGAAGAGCACACGCAGGGTAGAAGCTA
CONTROL_27_g5	tggaaaggacgaaacaccgTACTTGTCTTTAAACACGCCGTTTAAGAGCTATGCTGGAAACAGCATAGCAAGTTTAAATAAGGCTAGTCCGTTATCAACTTGAAAAAGTGGCACCGAGTCGGTGCTTTTTTTTCGGAATACTTGTCTTTAAACACGCCATCGATAAGTAGATCGGAAGAGCACACGCAGGGTAGAAGCTA
CONTROL_28_g1	tggaaaggacgaaacaccgATTCAGCGCGCTCGCCCTGGGTTTAAGAGCTATGCTGGAAACAGCATAGCAAGTTTAAATAAGGCTAGTCCGTTATCAACTTGAAAAAGTGGCACCGAGTCGGTGCTTTTTTTGCCCGTATTCAGCGCGCTCGCCCTGGATTGGACTACAGATCGGAAGAGCACACGCAGGGTAGAAGCTA
CONTROL_28_g2	tggaaaggacgaaacaccgTATTCAGCGCGCTCGCCCTGGTTTAAGAGCTATGCTGGAAACAGCATAGCAAGTTTAAATAAGGCTAGTCCGTTATCAACTTGAAAAAGTGGCACCGAGTCGGTGCTTTTTTTCGCCCGTATTCAGCGCGCTCGCCCTGGATTGGCCTTAGATCGGAAGAGCACACGCAGGGTAGAAGCTA
CONTROL_28_g3	tggaaaggacgaaacaccgTATTCAGCGCGCTCGCCCTGTTTAAGAGCTATGCTGGAAACAGCATAGCAAGTTTAAATAAGGCTAGTCCGTTATCAACTTGAAAAAGTGGCACCGAGTCGGTGCTTTTTTTGCGCCCGTATTCAGCGCGCTCGCCCTGGATTGATCGAGATCGGAAGAGCACACGCAGGGTAGAAGCTA
CONTROL_28_g4	tggaaaggacgaaacaccgCGTATTCAGCGCGCTCGCCCGTTTAAGAGCTATGCTGGAAACAGCATAGCAAGTTTAAATAAGGCTAGTCCGTTATCAACTTGAAAAAGTGGCACCGAGTCGGTGCTTTTTTTGGCGCCCGTATTCAGCGCGCTCGCCCTGGATTTATAAGATCGGAAGAGCACACGCAGGGTAGAAGCTA
CONTROL_28_g5	tggaaaggacgaaacaccgCCGTATTCAGCGCGCTCGCCGTTTAAGAGCTATGCTGGAAACAGCATAGCAAGTTTAAATAAGGCTAGTCCGTTATCAACTTGAAAAAGTGGCACCGAGTCGGTGCTTTTTTTAGGCGCCCGTATTCAGCGCGCTCGCCCTGGATTGAAAGATCGGAAGAGCACACGCAGGGTAGAAGCTA
CONTROL_29_g1	tggaaaggacgaaacaccgCGTCCCTTCGTCTCTGCTTAGTTTAAGAGCTATGCTGGAAACAGCATAGCAAGTTTAAATAAGGCTAGTCCGTTATCAACTTGAAAAAGTGGCACCGAGTCGGTGCTTTTTTTGGAAGGCGTCCCTTCGTCTCTGCTTACTTCTGAGGTAGATCGGAAGAGCACACGCAGGGTAGAAGCTA
CONTROL_29_g2	tggaaaggacgaaacaccgCGTCCCTTCGTCTCTGCTTGTTTAAGAGCTATGCTGGAAACAGCATAGCAAGTTTAAATAAGGCTAGTCCGTTATCAACTTGAAAAAGTGGCACCGAGTCGGTGCTTTTTTTTGGAAGGCGTCCCTTCGTCTCTGCTTACTTCTGTGTAGATCGGAAGAGCACACGCAGGGTAGAAGCTA
CONTROL_29_g3	tggaaaggacgaaacaccgGCGTCCCTTCGTCTCTGCTGTTTAAGAGCTATGCTGGAAACAGCATAGCAAGTTTAAATAAGGCTAGTCCGTTATCAACTTGAAAAAGTGGCACCGAGTCGGTGCTTTTTTTCTGGAAGGCGTCCCTTCGTCTCTGCTTACTTCTTAGAGATCGGAAGAGCACACGCAGGGTAGAAGCTA
CONTROL_29_g4	tggaaaggacgaaacaccgAGGCGTCCCTTCGTCTCTGCGTTTAAGAGCTATGCTGGAAACAGCATAGCAAGTTTAAATAAGGCTAGTCCGTTATCAACTTGAAAAAGTGGCACCGAGTCGGTGCTTTTTTTTCTGGAAGGCGTCCCTTCGTCTCTGCTTACTTGCCCAGATCGGAAGAGCACACGCAGGGTAGAAGCTA
CONTROL_29_g5	tggaaaggacgaaacaccgAAGGCGTCCCTTCGTCTCTGGTTTAAGAGCTATGCTGGAAACAGCATAGCAAGTTTAAATAAGGCTAGTCCGTTATCAACTTGAAAAAGTGGCACCGAGTCGGTGCTTTTTTTCTCTGGAAGGCGTCCCTTCGTCTCTGCTTACTTCTAAGATCGGAAGAGCACACGCAGGGTAGAAGCTA
CONTROL_30_g1	tggaaaggacgaaacaccgCGACGCTAGGTAACGTAGAGGTTTAAGAGCTATGCTGGAAACAGCATAGCAAGTTTAAATAAGGCTAGTCCGTTATCAACTTGAAAAAGTGGCACCGAGTCGGTGCTTTTTTTAAGTGACGACGCTAGGTAACGTAGAGCAGGAATAGAAGATCGGAAGAGCACACGCAGGGTAGAAGCTA
CONTROL_30_g2	tggaaaggacgaaacaccgACGACGCTAGGTAACGTAGAGTTTAAGAGCTATGCTGGAAACAGCATAGCAAGTTTAAATAAGGCTAGTCCGTTATCAACTTGAAAAAGTGGCACCGAGTCGGTGCTTTTTTTTAAGTGACGACGCTAGGTAACGTAGAGCAGGAGAGTAGATCGGAAGAGCACACGCAGGGTAGAAGCTA
CONTROL_30_g3	tggaaaggacgaaacaccgACGACGCTAGGTAACGTAGGTTTAAGAGCTATGCTGGAAACAGCATAGCAAGTTTAAATAAGGCTAGTCCGTTATCAACTTGAAAAAGTGGCACCGAGTCGGTGCTTTTTTTGTAAGTGACGACGCTAGGTAACGTAGAGCAGGTTGGAGATCGGAAGAGCACACGCAGGGTAGAAGCTA
CONTROL_30_g4	tggaaaggacgaaacaccgTGACGACGCTAGGTAACGTAGTTTAAGAGCTATGCTGGAAACAGCATAGCAAGTTTAAATAAGGCTAGTCCGTTATCAACTTGAAAAAGTGGCACCGAGTCGGTGCTTTTTTTCGTAAGTGACGACGCTAGGTAACGTAGAGCAGGCCAAGATCGGAAGAGCACACGCAGGGTAGAAGCTA
CONTROL_30_g5	tggaaaggacgaaacaccgTGACGACGCTAGGTAACGTGTTTAAGAGCTATGCTGGAAACAGCATAGCAAGTTTAAATAAGGCTAGTCCGTTATCAACTTGAAAAAGTGGCACCGAGTCGGTGCTTTTTTTACGTAAGTGACGACGCTAGGTAACGTAGAGCATGACAGATCGGAAGAGCACACGCAGGGTAGAAGCTA
CONTROL_31_g1	tggaaaggacgaaacaccgCTTCTAGCTGGTTCATTGCTGTTTAAGAGCTATGCTGGAAACAGCATAGCAAGTTTAAATAAGGCTAGTCCGTTATCAACTTGAAAAAGTGGCACCGAGTCGGTGCTTTTTTTATATGCCTTCTAGCTGGTTCATTGCTTCTCGAAAACAGATCGGAAGAGCACACGCAGGGTAGAAGCTA
CONTROL_31_g2	tggaaaggacgaaacaccgCCTTCTAGCTGGTTCATTGCGTTTAAGAGCTATGCTGGAAACAGCATAGCAAGTTTAAATAAGGCTAGTCCGTTATCAACTTGAAAAAGTGGCACCGAGTCGGTGCTTTTTTTAATATGCCTTCTAGCTGGTTCATTGCTTCTCGGGATAGATCGGAAGAGCACACGCAGGGTAGAAGCTA
CONTROL_31_g3	tggaaaggacgaaacaccgCCTTCTAGCTGGTTCATTGGTTTAAGAGCTATGCTGGAAACAGCATAGCAAGTTTAAATAAGGCTAGTCCGTTATCAACTTGAAAAAGTGGCACCGAGTCGGTGCTTTTTTTTAATATGCCTTCTAGCTGGTTCATTGCTTCTCCAGCAGATCGGAAGAGCACACGCAGGGTAGAAGCTA
CONTROL_31_g4	tggaaaggacgaaacaccgTGCCTTCTAGCTGGTTCATTGTTTAAGAGCTATGCTGGAAACAGCATAGCAAGTTTAAATAAGGCTAGTCCGTTATCAACTTGAAAAAGTGGCACCGAGTCGGTGCTTTTTTTATAATATGCCTTCTAGCTGGTTCATTGCTTCTTTTTAGATCGGAAGAGCACACGCAGGGTAGAAGCTA
CONTROL_31_g5	tggaaaggacgaaacaccgATGCCTTCTAGCTGGTTCATGTTTAAGAGCTATGCTGGAAACAGCATAGCAAGTTTAAATAAGGCTAGTCCGTTATCAACTTGAAAAAGTGGCACCGAGTCGGTGCTTTTTTTAATAATATGCCTTCTAGCTGGTTCATTGCTTCGTCCAGATCGGAAGAGCACACGCAGGGTAGAAGCTA
CONTROL_32_g1	tggaaaggacgaaacaccgCGTCGGGTAGCTATTTCTTTGTTTAAGAGCTATGCTGGAAACAGCATAGCAAGTTTAAATAAGGCTAGTCCGTTATCAACTTGAAAAAGTGGCACCGAGTCGGTGCTTTTTTTTGCTGGCGTCGGGTAGCTATTTCTTTCTAAATAACCAGATCGGAAGAGCACACGCAGGGTAGAAGCTA
CONTROL_32_g2	tggaaaggacgaaacaccgCGTCGGGTAGCTATTTCTTGTTTAAGAGCTATGCTGGAAACAGCATAGCAAGTTTAAATAAGGCTAGTCCGTTATCAACTTGAAAAAGTGGCACCGAGTCGGTGCTTTTTTTCTGCTGGCGTCGGGTAGCTATTTCTTTCTAAAAGCAAGATCGGAAGAGCACACGCAGGGTAGAAGCTA
CONTROL_32_g3	tggaaaggacgaaacaccgGCGTCGGGTAGCTATTTCTGTTTAAGAGCTATGCTGGAAACAGCATAGCAAGTTTAAATAAGGCTAGTCCGTTATCAACTTGAAAAAGTGGCACCGAGTCGGTGCTTTTTTTGCTGCTGGCGTCGGGTAGCTATTTCTTTCTAAATTCAGATCGGAAGAGCACACGCAGGGTAGAAGCTA
CONTROL_32_g4	tggaaaggacgaaacaccgTGGCGTCGGGTAGCTATTTCGTTTAAGAGCTATGCTGGAAACAGCATAGCAAGTTTAAATAAGGCTAGTCCGTTATCAACTTGAAAAAGTGGCACCGAGTCGGTGCTTTTTTTTGCTGCTGGCGTCGGGTAGCTATTTCTTTCTATACAAGATCGGAAGAGCACACGCAGGGTAGAAGCTA
CONTROL_32_g5	tggaaaggacgaaacaccgCTGGCGTCGGGTAGCTATTTGTTTAAGAGCTATGCTGGAAACAGCATAGCAAGTTTAAATAAGGCTAGTCCGTTATCAACTTGAAAAAGTGGCACCGAGTCGGTGCTTTTTTTCTGCTGCTGGCGTCGGGTAGCTATTTCTTTCTTGCGAGATCGGAAGAGCACACGCAGGGTAGAAGCTA
CONTROL_33_g1	tggaaaggacgaaacaccgCAACACCCCGCGTTATGCTAGTTTAAGAGCTATGCTGGAAACAGCATAGCAAGTTTAAATAAGGCTAGTCCGTTATCAACTTGAAAAAGTGGCACCGAGTCGGTGCTTTTTTTCGCGCTCAACACCCCGCGTTATGCTAGGATCAGTTGAGATCGGAAGAGCACACGCAGGGTAGAAGCTA
CONTROL_33_g2	tggaaaggacgaaacaccgTCAACACCCCGCGTTATGCTGTTTAAGAGCTATGCTGGAAACAGCATAGCAAGTTTAAATAAGGCTAGTCCGTTATCAACTTGAAAAAGTGGCACCGAGTCGGTGCTTTTTTTGCGCGCTCAACACCCCGCGTTATGCTAGGATCTCCAAGATCGGAAGAGCACACGCAGGGTAGAAGCTA
CONTROL_33_g3	tggaaaggacgaaacaccgCTCAACACCCCGCGTTATGCGTTTAAGAGCTATGCTGGAAACAGCATAGCAAGTTTAAATAAGGCTAGTCCGTTATCAACTTGAAAAAGTGGCACCGAGTCGGTGCTTTTTTTTGCGCGCTCAACACCCCGCGTTATGCTAGGATGCATAGATCGGAAGAGCACACGCAGGGTAGAAGCTA
CONTROL_33_g4	tggaaaggacgaaacaccgCTCAACACCCCGCGTTATGGTTTAAGAGCTATGCTGGAAACAGCATAGCAAGTTTAAATAAGGCTAGTCCGTTATCAACTTGAAAAAGTGGCACCGAGTCGGTGCTTTTTTTCTGCGCGCTCAACACCCCGCGTTATGCTAGGACGTTAGATCGGAAGAGCACACGCAGGGTAGAAGCTA
CONTROL_33_g5	tggaaaggacgaaacaccgCGCTCAACACCCCGCGTTATGTTTAAGAGCTATGCTGGAAACAGCATAGCAAGTTTAAATAAGGCTAGTCCGTTATCAACTTGAAAAAGTGGCACCGAGTCGGTGCTTTTTTTGCTGCGCGCTCAACACCCCGCGTTATGCTAGGGCGCAGATCGGAAGAGCACACGCAGGGTAGAAGCTA
CONTROL_34_g1	tggaaaggacgaaacaccgTGCCGCTATACTAAAACCTTGTTTAAGAGCTATGCTGGAAACAGCATAGCAAGTTTAAATAAGGCTAGTCCGTTATCAACTTGAAAAAGTGGCACCGAGTCGGTGCTTTTTTTGATCCCTGCCGCTATACTAAAACCTTTTCCTGAGTTAGATCGGAAGAGCACACGCAGGGTAGAAGCTA
CONTROL_34_g2	tggaaaggacgaaacaccgCTGCCGCTATACTAAAACCTGTTTAAGAGCTATGCTGGAAACAGCATAGCAAGTTTAAATAAGGCTAGTCCGTTATCAACTTGAAAAAGTGGCACCGAGTCGGTGCTTTTTTTGGATCCCTGCCGCTATACTAAAACCTTTTCCTCAGGAGATCGGAAGAGCACACGCAGGGTAGAAGCTA
CONTROL_34_g3	tggaaaggacgaaacaccgCCTGCCGCTATACTAAAACCGTTTAAGAGCTATGCTGGAAACAGCATAGCAAGTTTAAATAAGGCTAGTCCGTTATCAACTTGAAAAAGTGGCACCGAGTCGGTGCTTTTTTTTGGATCCCTGCCGCTATACTAAAACCTTTTCCTACCAGATCGGAAGAGCACACGCAGGGTAGAAGCTA
CONTROL_34_g4	tggaaaggacgaaacaccgCCCTGCCGCTATACTAAAACGTTTAAGAGCTATGCTGGAAACAGCATAGCAAGTTTAAATAAGGCTAGTCCGTTATCAACTTGAAAAAGTGGCACCGAGTCGGTGCTTTTTTTATGGATCCCTGCCGCTATACTAAAACCTTTTCGCTCAGATCGGAAGAGCACACGCAGGGTAGAAGCTA
CONTROL_34_g5	tggaaaggacgaaacaccgTCCCTGCCGCTATACTAAAAGTTTAAGAGCTATGCTGGAAACAGCATAGCAAGTTTAAATAAGGCTAGTCCGTTATCAACTTGAAAAAGTGGCACCGAGTCGGTGCTTTTTTTGATGGATCCCTGCCGCTATACTAAAACCTTTTAGAAAGATCGGAAGAGCACACGCAGGGTAGAAGCTA
CONTROL_35_g1	tggaaaggacgaaacaccgTTTCGTGCCGATGTAACACAGTTTAAGAGCTATGCTGGAAACAGCATAGCAAGTTTAAATAAGGCTAGTCCGTTATCAACTTGAAAAAGTGGCACCGAGTCGGTGCTTTTTTTCATTAATTTCGTGCCGATGTAACACATTCAACGAGCAGATCGGAAGAGCACACGCAGGGTAGAAGCTA
CONTROL_35_g2	tggaaaggacgaaacaccgATTTCGTGCCGATGTAACACGTTTAAGAGCTATGCTGGAAACAGCATAGCAAGTTTAAATAAGGCTAGTCCGTTATCAACTTGAAAAAGTGGCACCGAGTCGGTGCTTTTTTTTCATTAATTTCGTGCCGATGTAACACATTCAAAAGAAGATCGGAAGAGCACACGCAGGGTAGAAGCTA
CONTROL_35_g3	tggaaaggacgaaacaccgAATTTCGTGCCGATGTAACAGTTTAAGAGCTATGCTGGAAACAGCATAGCAAGTTTAAATAAGGCTAGTCCGTTATCAACTTGAAAAAGTGGCACCGAGTCGGTGCTTTTTTTGTCATTAATTTCGTGCCGATGTAACACATTCACACTAGATCGGAAGAGCACACGCAGGGTAGAAGCTA
CONTROL_35_g4	tggaaaggacgaaacaccgTAATTTCGTGCCGATGTAACGTTTAAGAGCTATGCTGGAAACAGCATAGCAAGTTTAAATAAGGCTAGTCCGTTATCAACTTGAAAAAGTGGCACCGAGTCGGTGCTTTTTTTCGTCATTAATTTCGTGCCGATGTAACACATTCTGCAAGATCGGAAGAGCACACGCAGGGTAGAAGCTA
CONTROL_35_g5	tggaaaggacgaaacaccgTTAATTTCGTGCCGATGTAAGTTTAAGAGCTATGCTGGAAACAGCATAGCAAGTTTAAATAAGGCTAGTCCGTTATCAACTTGAAAAAGTGGCACCGAGTCGGTGCTTTTTTTACGTCATTAATTTCGTGCCGATGTAACACATTGATCAGATCGGAAGAGCACACGCAGGGTAGAAGCTA
CONTROL_36_g1	tggaaaggacgaaacaccgCACCCTTATATTCAGTAACTGTTTAAGAGCTATGCTGGAAACAGCATAGCAAGTTTAAATAAGGCTAGTCCGTTATCAACTTGAAAAAGTGGCACCGAGTCGGTGCTTTTTTTTGCAGCCACCCTTATATTCAGTAACTAGAGGAGGCGAGATCGGAAGAGCACACGCAGGGTAGAAGCTA
CONTROL_36_g2	tggaaaggacgaaacaccgCCACCCTTATATTCAGTAACGTTTAAGAGCTATGCTGGAAACAGCATAGCAAGTTTAAATAAGGCTAGTCCGTTATCAACTTGAAAAAGTGGCACCGAGTCGGTGCTTTTTTTATGCAGCCACCCTTATATTCAGTAACTAGAGGGTTAAGATCGGAAGAGCACACGCAGGGTAGAAGCTA
CONTROL_36_g3	tggaaaggacgaaacaccgCCACCCTTATATTCAGTAAGTTTAAGAGCTATGCTGGAAACAGCATAGCAAGTTTAAATAAGGCTAGTCCGTTATCAACTTGAAAAAGTGGCACCGAGTCGGTGCTTTTTTTGATGCAGCCACCCTTATATTCAGTAACTAGAGGTCGAGATCGGAAGAGCACACGCAGGGTAGAAGCTA
CONTROL_36_g4	tggaaaggacgaaacaccgAGCCACCCTTATATTCAGTAGTTTAAGAGCTATGCTGGAAACAGCATAGCAAGTTTAAATAAGGCTAGTCCGTTATCAACTTGAAAAAGTGGCACCGAGTCGGTGCTTTTTTTGGATGCAGCCACCCTTATATTCAGTAACTAGAGCTGAGATCGGAAGAGCACACGCAGGGTAGAAGCTA
CONTROL_36_g5	tggaaaggacgaaacaccgCAGCCACCCTTATATTCAGTGTTTAAGAGCTATGCTGGAAACAGCATAGCAAGTTTAAATAAGGCTAGTCCGTTATCAACTTGAAAAAGTGGCACCGAGTCGGTGCTTTTTTTGGGATGCAGCCACCCTTATATTCAGTAACTAGCCCGAGATCGGAAGAGCACACGCAGGGTAGAAGCTA
CONTROL_37_g1	tggaaaggacgaaacaccgTGACTAGCTCTTACATATTCGTTTAAGAGCTATGCTGGAAACAGCATAGCAAGTTTAAATAAGGCTAGTCCGTTATCAACTTGAAAAAGTGGCACCGAGTCGGTGCTTTTTTTTTGCTCTGACTAGCTCTTACATATTCTCCCCTCAACAGATCGGAAGAGCACACGCAGGGTAGAAGCTA
CONTROL_37_g2	tggaaaggacgaaacaccgCTGACTAGCTCTTACATATTGTTTAAGAGCTATGCTGGAAACAGCATAGCAAGTTTAAATAAGGCTAGTCCGTTATCAACTTGAAAAAGTGGCACCGAGTCGGTGCTTTTTTTGTTGCTCTGACTAGCTCTTACATATTCTCCCCCCGTAGATCGGAAGAGCACACGCAGGGTAGAAGCTA
CONTROL_37_g3	tggaaaggacgaaacaccgTCTGACTAGCTCTTACATATGTTTAAGAGCTATGCTGGAAACAGCATAGCAAGTTTAAATAAGGCTAGTCCGTTATCAACTTGAAAAAGTGGCACCGAGTCGGTGCTTTTTTTTGTTGCTCTGACTAGCTCTTACATATTCTCCCGTCAAGATCGGAAGAGCACACGCAGGGTAGAAGCTA
CONTROL_37_g4	tggaaaggacgaaacaccgCTCTGACTAGCTCTTACATAGTTTAAGAGCTATGCTGGAAACAGCATAGCAAGTTTAAATAAGGCTAGTCCGTTATCAACTTGAAAAAGTGGCACCGAGTCGGTGCTTTTTTTGTGTTGCTCTGACTAGCTCTTACATATTCTCCTCCGAGATCGGAAGAGCACACGCAGGGTAGAAGCTA
CONTROL_37_g5	tggaaaggacgaaacaccgCTCTGACTAGCTCTTACATGTTTAAGAGCTATGCTGGAAACAGCATAGCAAGTTTAAATAAGGCTAGTCCGTTATCAACTTGAAAAAGTGGCACCGAGTCGGTGCTTTTTTTTGTGTTGCTCTGACTAGCTCTTACATATTCTCTATCAGATCGGAAGAGCACACGCAGGGTAGAAGCTA
CONTROL_38_g1	tggaaaggacgaaacaccgTGCCTCTCCCTTACCCGGACGTTTAAGAGCTATGCTGGAAACAGCATAGCAAGTTTAAATAAGGCTAGTCCGTTATCAACTTGAAAAAGTGGCACCGAGTCGGTGCTTTTTTTTAGATCTGCCTCTCCCTTACCCGGACCTTCCCTAATAGATCGGAAGAGCACACGCAGGGTAGAAGCTA
CONTROL_38_g2	tggaaaggacgaaacaccgCTGCCTCTCCCTTACCCGGAGTTTAAGAGCTATGCTGGAAACAGCATAGCAAGTTTAAATAAGGCTAGTCCGTTATCAACTTGAAAAAGTGGCACCGAGTCGGTGCTTTTTTTATAGATCTGCCTCTCCCTTACCCGGACCTTCCCCTGAGATCGGAAGAGCACACGCAGGGTAGAAGCTA
CONTROL_38_g3	tggaaaggacgaaacaccgTCTGCCTCTCCCTTACCCGGGTTTAAGAGCTATGCTGGAAACAGCATAGCAAGTTTAAATAAGGCTAGTCCGTTATCAACTTGAAAAAGTGGCACCGAGTCGGTGCTTTTTTTGATAGATCTGCCTCTCCCTTACCCGGACCTTCCGGAAGATCGGAAGAGCACACGCAGGGTAGAAGCTA
CONTROL_38_g4	tggaaaggacgaaacaccgATCTGCCTCTCCCTTACCCGGTTTAAGAGCTATGCTGGAAACAGCATAGCAAGTTTAAATAAGGCTAGTCCGTTATCAACTTGAAAAAGTGGCACCGAGTCGGTGCTTTTTTTTGATAGATCTGCCTCTCCCTTACCCGGACCTTACTAAGATCGGAAGAGCACACGCAGGGTAGAAGCTA
CONTROL_38_g5	tggaaaggacgaaacaccgATCTGCCTCTCCCTTACCCGTTTAAGAGCTATGCTGGAAACAGCATAGCAAGTTTAAATAAGGCTAGTCCGTTATCAACTTGAAAAAGTGGCACCGAGTCGGTGCTTTTTTTATGATAGATCTGCCTCTCCCTTACCCGGACCTCGGTAGATCGGAAGAGCACACGCAGGGTAGAAGCTA
CONTROL_39_g1	tggaaaggacgaaacaccgCAGCGCCGAAACTCTTTCCGGTTTAAGAGCTATGCTGGAAACAGCATAGCAAGTTTAAATAAGGCTAGTCCGTTATCAACTTGAAAAAGTGGCACCGAGTCGGTGCTTTTTTTGCTGTACAGCGCCGAAACTCTTTCCGAGTGGCACGAAGATCGGAAGAGCACACGCAGGGTAGAAGCTA
CONTROL_39_g2	tggaaaggacgaaacaccgACAGCGCCGAAACTCTTTCCGTTTAAGAGCTATGCTGGAAACAGCATAGCAAGTTTAAATAAGGCTAGTCCGTTATCAACTTGAAAAAGTGGCACCGAGTCGGTGCTTTTTTTAGCTGTACAGCGCCGAAACTCTTTCCGAGTGGAAATAGATCGGAAGAGCACACGCAGGGTAGAAGCTA
CONTROL_39_g3	tggaaaggacgaaacaccgTACAGCGCCGAAACTCTTTCGTTTAAGAGCTATGCTGGAAACAGCATAGCAAGTTTAAATAAGGCTAGTCCGTTATCAACTTGAAAAAGTGGCACCGAGTCGGTGCTTTTTTTGAGCTGTACAGCGCCGAAACTCTTTCCGAGTGACTGAGATCGGAAGAGCACACGCAGGGTAGAAGCTA
CONTROL_39_g4	tggaaaggacgaaacaccgTACAGCGCCGAAACTCTTTGTTTAAGAGCTATGCTGGAAACAGCATAGCAAGTTTAAATAAGGCTAGTCCGTTATCAACTTGAAAAAGTGGCACCGAGTCGGTGCTTTTTTTGGAGCTGTACAGCGCCGAAACTCTTTCCGAGTGTTCAGATCGGAAGAGCACACGCAGGGTAGAAGCTA
CONTROL_39_g5	tggaaaggacgaaacaccgTGTACAGCGCCGAAACTCTTGTTTAAGAGCTATGCTGGAAACAGCATAGCAAGTTTAAATAAGGCTAGTCCGTTATCAACTTGAAAAAGTGGCACCGAGTCGGTGCTTTTTTTAGGAGCTGTACAGCGCCGAAACTCTTTCCGAGGTGAAGATCGGAAGAGCACACGCAGGGTAGAAGCTA
CONTROL_40_g1	tggaaaggacgaaacaccgTCGCGCTTGGGTTATACGCTGTTTAAGAGCTATGCTGGAAACAGCATAGCAAGTTTAAATAAGGCTAGTCCGTTATCAACTTGAAAAAGTGGCACCGAGTCGGTGCTTTTTTTAAAATATCGCGCTTGGGTTATACGCTCCAACCGCCGAGATCGGAAGAGCACACGCAGGGTAGAAGCTA
CONTROL_40_g2	tggaaaggacgaaacaccgATCGCGCTTGGGTTATACGCGTTTAAGAGCTATGCTGGAAACAGCATAGCAAGTTTAAATAAGGCTAGTCCGTTATCAACTTGAAAAAGTGGCACCGAGTCGGTGCTTTTTTTAAAAATATCGCGCTTGGGTTATACGCTCCAACGTGCAGATCGGAAGAGCACACGCAGGGTAGAAGCTA
CONTROL_40_g3	tggaaaggacgaaacaccgTATCGCGCTTGGGTTATACGGTTTAAGAGCTATGCTGGAAACAGCATAGCAAGTTTAAATAAGGCTAGTCCGTTATCAACTTGAAAAAGTGGCACCGAGTCGGTGCTTTTTTTGAAAAATATCGCGCTTGGGTTATACGCTCCAATGGCAGATCGGAAGAGCACACGCAGGGTAGAAGCTA
CONTROL_40_g4	tggaaaggacgaaacaccgATATCGCGCTTGGGTTATACGTTTAAGAGCTATGCTGGAAACAGCATAGCAAGTTTAAATAAGGCTAGTCCGTTATCAACTTGAAAAAGTGGCACCGAGTCGGTGCTTTTTTTTGAAAAATATCGCGCTTGGGTTATACGCTCCAGGGGAGATCGGAAGAGCACACGCAGGGTAGAAGCTA
CONTROL_40_g5	tggaaaggacgaaacaccgAATATCGCGCTTGGGTTATAGTTTAAGAGCTATGCTGGAAACAGCATAGCAAGTTTAAATAAGGCTAGTCCGTTATCAACTTGAAAAAGTGGCACCGAGTCGGTGCTTTTTTTCTGAAAAATATCGCGCTTGGGTTATACGCTCCCGGCAGATCGGAAGAGCACACGCAGGGTAGAAGCTA
ACAT2_CAAstop_170_g1	tggaaaggacgaaacaccgAGACAAGCCAGTGTGGGTGCGTTTAAGAGCTATGCTGGAAACAGCATAGCAAGTTTAAATAAGGCTAGTCCGTTATCAACTTGAAAAAGTGGCACCGAGTCGGTGCTTTTTTTCCTGTTAGACAAGCCAGTGTGGGTGCAGGAATCAATAGATCGGAAGAGCACACGCAGGGTAGAAGCTA
ACAT2_CAAstop_170_g2	tggaaaggacgaaacaccgTAGACAAGCCAGTGTGGGTGGTTTAAGAGCTATGCTGGAAACAGCATAGCAAGTTTAAATAAGGCTAGTCCGTTATCAACTTGAAAAAGTGGCACCGAGTCGGTGCTTTTTTTTCCTGTTAGACAAGCCAGTGTGGGTGCAGGAAAGGCAGATCGGAAGAGCACACGCAGGGTAGAAGCTA
ACAT2_CAAstop_170_g3	tggaaaggacgaaacaccgTTAGACAAGCCAGTGTGGGTGTTTAAGAGCTATGCTGGAAACAGCATAGCAAGTTTAAATAAGGCTAGTCCGTTATCAACTTGAAAAAGTGGCACCGAGTCGGTGCTTTTTTTATCCTGTTAGACAAGCCAGTGTGGGTGCAGGAATACAGATCGGAAGAGCACACGCAGGGTAGAAGCTA
ACAT2_CAAstop_170_g4	tggaaaggacgaaacaccgTTAGACAAGCCAGTGTGGGGTTTAAGAGCTATGCTGGAAACAGCATAGCAAGTTTAAATAAGGCTAGTCCGTTATCAACTTGAAAAAGTGGCACCGAGTCGGTGCTTTTTTTAATCCTGTTAGACAAGCCAGTGTGGGTGCAGGTTAAAGATCGGAAGAGCACACGCAGGGTAGAAGCTA
ACAT2_CAAstop_170_g5	tggaaaggacgaaacaccgTGTTAGACAAGCCAGTGTGGGTTTAAGAGCTATGCTGGAAACAGCATAGCAAGTTTAAATAAGGCTAGTCCGTTATCAACTTGAAAAAGTGGCACCGAGTCGGTGCTTTTTTTGAATCCTGTTAGACAAGCCAGTGTGGGTGCAGTCTCAGATCGGAAGAGCACACGCAGGGTAGAAGCTA
ACAT2_CAAstop_174_g1	tggaaaggacgaaacaccgTGGCAAGTGAGTAGAGAAGAGTTTAAGAGCTATGCTGGAAACAGCATAGCAAGTTTAAATAAGGCTAGTCCGTTATCAACTTGAAAAAGTGGCACCGAGTCGGTGCTTTTTTTAAAAAATGGCAAGTGAGTAGAGAAGATCAGGACCGCAGATCGGAAGAGCACACGCAGGGTAGAAGCTA
ACAT2_CAAstop_174_g2	tggaaaggacgaaacaccgATGGCAAGTGAGTAGAGAAGGTTTAAGAGCTATGCTGGAAACAGCATAGCAAGTTTAAATAAGGCTAGTCCGTTATCAACTTGAAAAAGTGGCACCGAGTCGGTGCTTTTTTTCAAAAAATGGCAAGTGAGTAGAGAAGATCAGGTCGAAGATCGGAAGAGCACACGCAGGGTAGAAGCTA
ACAT2_CAAstop_174_g3	tggaaaggacgaaacaccgAATGGCAAGTGAGTAGAGAAGTTTAAGAGCTATGCTGGAAACAGCATAGCAAGTTTAAATAAGGCTAGTCCGTTATCAACTTGAAAAAGTGGCACCGAGTCGGTGCTTTTTTTCCAAAAAATGGCAAGTGAGTAGAGAAGATCAGAATGAGATCGGAAGAGCACACGCAGGGTAGAAGCTA
ACAT2_CAAstop_174_g4	tggaaaggacgaaacaccgAAATGGCAAGTGAGTAGAGAGTTTAAGAGCTATGCTGGAAACAGCATAGCAAGTTTAAATAAGGCTAGTCCGTTATCAACTTGAAAAAGTGGCACCGAGTCGGTGCTTTTTTTGCCAAAAAATGGCAAGTGAGTAGAGAAGATCATTATAGATCGGAAGAGCACACGCAGGGTAGAAGCTA
ACAT2_CAAstop_174_g5	tggaaaggacgaaacaccgAAAATGGCAAGTGAGTAGAGGTTTAAGAGCTATGCTGGAAACAGCATAGCAAGTTTAAATAAGGCTAGTCCGTTATCAACTTGAAAAAGTGGCACCGAGTCGGTGCTTTTTTTAGCCAAAAAATGGCAAGTGAGTAGAGAAGATCCGCGAGATCGGAAGAGCACACGCAGGGTAGAAGCTA
ACAT2_CAAstop_179_g1	tggaaaggacgaaacaccgTCCCAAGTGGGTGTGGAGCCGTTTAAGAGCTATGCTGGAAACAGCATAGCAAGTTTAAATAAGGCTAGTCCGTTATCAACTTGAAAAAGTGGCACCGAGTCGGTGCTTTTTTTTCCTGGTCCCAAGTGGGTGTGGAGCCTTCCATGAAAAGATCGGAAGAGCACACGCAGGGTAGAAGCTA
ACAT2_CAAstop_179_g2	tggaaaggacgaaacaccgTCCCAAGTGGGTGTGGAGCGTTTAAGAGCTATGCTGGAAACAGCATAGCAAGTTTAAATAAGGCTAGTCCGTTATCAACTTGAAAAAGTGGCACCGAGTCGGTGCTTTTTTTTTCCTGGTCCCAAGTGGGTGTGGAGCCTTCCAGTGGAGATCGGAAGAGCACACGCAGGGTAGAAGCTA
ACAT2_CAAstop_179_g3	tggaaaggacgaaacaccgGTCCCAAGTGGGTGTGGAGGTTTAAGAGCTATGCTGGAAACAGCATAGCAAGTTTAAATAAGGCTAGTCCGTTATCAACTTGAAAAAGTGGCACCGAGTCGGTGCTTTTTTTTTTCCTGGTCCCAAGTGGGTGTGGAGCCTTCCGGAGAGATCGGAAGAGCACACGCAGGGTAGAAGCTA
ACAT2_CAAstop_179_g4	tggaaaggacgaaacaccgTGGTCCCAAGTGGGTGTGGAGTTTAAGAGCTATGCTGGAAACAGCATAGCAAGTTTAAATAAGGCTAGTCCGTTATCAACTTGAAAAAGTGGCACCGAGTCGGTGCTTTTTTTGTTTCCTGGTCCCAAGTGGGTGTGGAGCCTTCCTGGAGATCGGAAGAGCACACGCAGGGTAGAAGCTA
ACAT2_CAAstop_179_g5	tggaaaggacgaaacaccgCTGGTCCCAAGTGGGTGTGGGTTTAAGAGCTATGCTGGAAACAGCATAGCAAGTTTAAATAAGGCTAGTCCGTTATCAACTTGAAAAAGTGGCACCGAGTCGGTGCTTTTTTTAGTTTCCTGGTCCCAAGTGGGTGTGGAGCCTTAATTAGATCGGAAGAGCACACGCAGGGTAGAAGCTA
ACAT2_CAAstop_180_g1	tggaaaggacgaaacaccgAAGCAAGCTGTGAGTATAACGTTTAAGAGCTATGCTGGAAACAGCATAGCAAGTTTAAATAAGGCTAGTCCGTTATCAACTTGAAAAAGTGGCACCGAGTCGGTGCTTTTTTTGCCATAAAGCAAGCTGTGAGTATAACCCTATTTGTGAGATCGGAAGAGCACACGCAGGGTAGAAGCTA
ACAT2_CAAstop_180_g2	tggaaaggacgaaacaccgAAAGCAAGCTGTGAGTATAAGTTTAAGAGCTATGCTGGAAACAGCATAGCAAGTTTAAATAAGGCTAGTCCGTTATCAACTTGAAAAAGTGGCACCGAGTCGGTGCTTTTTTTAGCCATAAAGCAAGCTGTGAGTATAACCCTATGGGAAGATCGGAAGAGCACACGCAGGGTAGAAGCTA
ACAT2_CAAstop_180_g3	tggaaaggacgaaacaccgTAAAGCAAGCTGTGAGTATAGTTTAAGAGCTATGCTGGAAACAGCATAGCAAGTTTAAATAAGGCTAGTCCGTTATCAACTTGAAAAAGTGGCACCGAGTCGGTGCTTTTTTTCAGCCATAAAGCAAGCTGTGAGTATAACCCTACCGAAGATCGGAAGAGCACACGCAGGGTAGAAGCTA
ACAT2_CAAstop_180_g4	tggaaaggacgaaacaccgATAAAGCAAGCTGTGAGTATGTTTAAGAGCTATGCTGGAAACAGCATAGCAAGTTTAAATAAGGCTAGTCCGTTATCAACTTGAAAAAGTGGCACCGAGTCGGTGCTTTTTTTCCAGCCATAAAGCAAGCTGTGAGTATAACCCTCCATAGATCGGAAGAGCACACGCAGGGTAGAAGCTA
ACAT2_CAAstop_180_g5	tggaaaggacgaaacaccgCATAAAGCAAGCTGTGAGTAGTTTAAGAGCTATGCTGGAAACAGCATAGCAAGTTTAAATAAGGCTAGTCCGTTATCAACTTGAAAAAGTGGCACCGAGTCGGTGCTTTTTTTTCCAGCCATAAAGCAAGCTGTGAGTATAACCCTCCTAGATCGGAAGAGCACACGCAGGGTAGAAGCTA
ACAT2_CAGstop_168_g1	tggaaaggacgaaacaccgTCCAGGACCTGGGCTCCACGTTTAAGAGCTATGCTGGAAACAGCATAGCAAGTTTAAATAAGGCTAGTCCGTTATCAACTTGAAAAAGTGGCACCGAGTCGGTGCTTTTTTTGTTCCTGTCCAGGACCTGGGCTCCACTGTCATTCGGAGATCGGAAGAGCACACGCAGGGTAGAAGCTA
ACAT2_CAGstop_168_g2	tggaaaggacgaaacaccgTGTCCAGGACCTGGGCTCCAGTTTAAGAGCTATGCTGGAAACAGCATAGCAAGTTTAAATAAGGCTAGTCCGTTATCAACTTGAAAAAGTGGCACCGAGTCGGTGCTTTTTTTTGTTCCTGTCCAGGACCTGGGCTCCACTGTCAACGGAGATCGGAAGAGCACACGCAGGGTAGAAGCTA
ACAT2_CAGstop_168_g3	tggaaaggacgaaacaccgCTGTCCAGGACCTGGGCTCCGTTTAAGAGCTATGCTGGAAACAGCATAGCAAGTTTAAATAAGGCTAGTCCGTTATCAACTTGAAAAAGTGGCACCGAGTCGGTGCTTTTTTTCTGTTCCTGTCCAGGACCTGGGCTCCACTGTCAGCTAGATCGGAAGAGCACACGCAGGGTAGAAGCTA
ACAT2_CAGstop_168_g4	tggaaaggacgaaacaccgCCTGTCCAGGACCTGGGCTCGTTTAAGAGCTATGCTGGAAACAGCATAGCAAGTTTAAATAAGGCTAGTCCGTTATCAACTTGAAAAAGTGGCACCGAGTCGGTGCTTTTTTTGCTGTTCCTGTCCAGGACCTGGGCTCCACTGTTGCTAGATCGGAAGAGCACACGCAGGGTAGAAGCTA
ACAT2_CAGstop_168_g5	tggaaaggacgaaacaccgTCCTGTCCAGGACCTGGGCTGTTTAAGAGCTATGCTGGAAACAGCATAGCAAGTTTAAATAAGGCTAGTCCGTTATCAACTTGAAAAAGTGGCACCGAGTCGGTGCTTTTTTTTGCTGTTCCTGTCCAGGACCTGGGCTCCACTGTACGAGATCGGAAGAGCACACGCAGGGTAGAAGCTA
ACAT2_CAGstop_169_g1	tggaaaggacgaaacaccgGGCAGAATCCTGTTAGACAGTTTAAGAGCTATGCTGGAAACAGCATAGCAAGTTTAAATAAGGCTAGTCCGTTATCAACTTGAAAAAGTGGCACCGAGTCGGTGCTTTTTTTGGCTGTGGGCAGAATCCTGTTAGACAAGCCAGCTCTAGATCGGAAGAGCACACGCAGGGTAGAAGCTA
ACAT2_CAGstop_169_g2	tggaaaggacgaaacaccgTGGGCAGAATCCTGTTAGACGTTTAAGAGCTATGCTGGAAACAGCATAGCAAGTTTAAATAAGGCTAGTCCGTTATCAACTTGAAAAAGTGGCACCGAGTCGGTGCTTTTTTTAGGCTGTGGGCAGAATCCTGTTAGACAAGCCACACAAGATCGGAAGAGCACACGCAGGGTAGAAGCTA
ACAT2_CAGstop_169_g3	tggaaaggacgaaacaccgTGGGCAGAATCCTGTTAGAGTTTAAGAGCTATGCTGGAAACAGCATAGCAAGTTTAAATAAGGCTAGTCCGTTATCAACTTGAAAAAGTGGCACCGAGTCGGTGCTTTTTTTTAGGCTGTGGGCAGAATCCTGTTAGACAAGCCGGGTAGATCGGAAGAGCACACGCAGGGTAGAAGCTA
ACAT2_CAGstop_169_g4	tggaaaggacgaaacaccgTGTGGGCAGAATCCTGTTAGGTTTAAGAGCTATGCTGGAAACAGCATAGCAAGTTTAAATAAGGCTAGTCCGTTATCAACTTGAAAAAGTGGCACCGAGTCGGTGCTTTTTTTCTAGGCTGTGGGCAGAATCCTGTTAGACAAGCGGCTAGATCGGAAGAGCACACGCAGGGTAGAAGCTA
ACAT2_CAGstop_169_g5	tggaaaggacgaaacaccgCTGTGGGCAGAATCCTGTTAGTTTAAGAGCTATGCTGGAAACAGCATAGCAAGTTTAAATAAGGCTAGTCCGTTATCAACTTGAAAAAGTGGCACCGAGTCGGTGCTTTTTTTTCTAGGCTGTGGGCAGAATCCTGTTAGACAAGGTTTAGATCGGAAGAGCACACGCAGGGTAGAAGCTA
ACAT2_CAGstop_172_g1	tggaaaggacgaaacaccgTGCCAGATGATCTGTGGGTCGTTTAAGAGCTATGCTGGAAACAGCATAGCAAGTTTAAATAAGGCTAGTCCGTTATCAACTTGAAAAAGTGGCACCGAGTCGGTGCTTTTTTTTGGAGCTGCCAGATGATCTGTGGGTCAGGCCTAACAAGATCGGAAGAGCACACGCAGGGTAGAAGCTA
ACAT2_CAGstop_172_g2	tggaaaggacgaaacaccgCTGCCAGATGATCTGTGGGTGTTTAAGAGCTATGCTGGAAACAGCATAGCAAGTTTAAATAAGGCTAGTCCGTTATCAACTTGAAAAAGTGGCACCGAGTCGGTGCTTTTTTTATGGAGCTGCCAGATGATCTGTGGGTCAGGCCCGCTAGATCGGAAGAGCACACGCAGGGTAGAAGCTA
ACAT2_CAGstop_172_g3	tggaaaggacgaaacaccgCTGCCAGATGATCTGTGGGGTTTAAGAGCTATGCTGGAAACAGCATAGCAAGTTTAAATAAGGCTAGTCCGTTATCAACTTGAAAAAGTGGCACCGAGTCGGTGCTTTTTTTCATGGAGCTGCCAGATGATCTGTGGGTCAGGCTGAGAGATCGGAAGAGCACACGCAGGGTAGAAGCTA
ACAT2_CAGstop_172_g4	tggaaaggacgaaacaccgAGCTGCCAGATGATCTGTGGGTTTAAGAGCTATGCTGGAAACAGCATAGCAAGTTTAAATAAGGCTAGTCCGTTATCAACTTGAAAAAGTGGCACCGAGTCGGTGCTTTTTTTGCATGGAGCTGCCAGATGATCTGTGGGTCAGGGTATAGATCGGAAGAGCACACGCAGGGTAGAAGCTA
ACAT2_CAGstop_172_g5	tggaaaggacgaaacaccgAGCTGCCAGATGATCTGTGGTTTAAGAGCTATGCTGGAAACAGCATAGCAAGTTTAAATAAGGCTAGTCCGTTATCAACTTGAAAAAGTGGCACCGAGTCGGTGCTTTTTTTAGCATGGAGCTGCCAGATGATCTGTGGGTCAGTGTTAGATCGGAAGAGCACACGCAGGGTAGAAGCTA
ACAT2_CAGstop_173_g1	tggaaaggacgaaacaccgTCCAGTCAATAGGGATAGGGTTTAAGAGCTATGCTGGAAACAGCATAGCAAGTTTAAATAAGGCTAGTCCGTTATCAACTTGAAAAAGTGGCACCGAGTCGGTGCTTTTTTTCTTGCAGTCCAGTCAATAGGGATAGGAGACTCTTCGAGATCGGAAGAGCACACGCAGGGTAGAAGCTA
ACAT2_CAGstop_173_g2	tggaaaggacgaaacaccgAGTCCAGTCAATAGGGATAGGTTTAAGAGCTATGCTGGAAACAGCATAGCAAGTTTAAATAAGGCTAGTCCGTTATCAACTTGAAAAAGTGGCACCGAGTCGGTGCTTTTTTTCCTTGCAGTCCAGTCAATAGGGATAGGAGACTACAAAGATCGGAAGAGCACACGCAGGGTAGAAGCTA
ACAT2_CAGstop_173_g3	tggaaaggacgaaacaccgCAGTCCAGTCAATAGGGATAGTTTAAGAGCTATGCTGGAAACAGCATAGCAAGTTTAAATAAGGCTAGTCCGTTATCAACTTGAAAAAGTGGCACCGAGTCGGTGCTTTTTTTGCCTTGCAGTCCAGTCAATAGGGATAGGAGACCATGAGATCGGAAGAGCACACGCAGGGTAGAAGCTA
ACAT2_CAGstop_173_g4	tggaaaggacgaaacaccgCAGTCCAGTCAATAGGGATGTTTAAGAGCTATGCTGGAAACAGCATAGCAAGTTTAAATAAGGCTAGTCCGTTATCAACTTGAAAAAGTGGCACCGAGTCGGTGCTTTTTTTTGCCTTGCAGTCCAGTCAATAGGGATAGGAGAATGAAGATCGGAAGAGCACACGCAGGGTAGAAGCTA
ACAT2_CAGstop_173_g5	tggaaaggacgaaacaccgTGCAGTCCAGTCAATAGGGAGTTTAAGAGCTATGCTGGAAACAGCATAGCAAGTTTAAATAAGGCTAGTCCGTTATCAACTTGAAAAAGTGGCACCGAGTCGGTGCTTTTTTTGTGCCTTGCAGTCCAGTCAATAGGGATAGGAGTACTAGATCGGAAGAGCACACGCAGGGTAGAAGCTA
ACAT2_CAGstop_175_g1	tggaaaggacgaaacaccgATCAGGACAAGGTTGCAGTGTTTAAGAGCTATGCTGGAAACAGCATAGCAAGTTTAAATAAGGCTAGTCCGTTATCAACTTGAAAAAGTGGCACCGAGTCGGTGCTTTTTTTAGAGAAGATCAGGACAAGGTTGCAGTTCTGTCCGAAAGATCGGAAGAGCACACGCAGGGTAGAAGCTA
ACAT2_CAGstop_175_g2	tggaaaggacgaaacaccgAGATCAGGACAAGGTTGCAGGTTTAAGAGCTATGCTGGAAACAGCATAGCAAGTTTAAATAAGGCTAGTCCGTTATCAACTTGAAAAAGTGGCACCGAGTCGGTGCTTTTTTTTAGAGAAGATCAGGACAAGGTTGCAGTTCTGTAGGAAGATCGGAAGAGCACACGCAGGGTAGAAGCTA
ACAT2_CAGstop_175_g3	tggaaaggacgaaacaccgAAGATCAGGACAAGGTTGCAGTTTAAGAGCTATGCTGGAAACAGCATAGCAAGTTTAAATAAGGCTAGTCCGTTATCAACTTGAAAAAGTGGCACCGAGTCGGTGCTTTTTTTGTAGAGAAGATCAGGACAAGGTTGCAGTTCTGCTATAGATCGGAAGAGCACACGCAGGGTAGAAGCTA
ACAT2_CAGstop_175_g4	tggaaaggacgaaacaccgAAGATCAGGACAAGGTTGCGTTTAAGAGCTATGCTGGAAACAGCATAGCAAGTTTAAATAAGGCTAGTCCGTTATCAACTTGAAAAAGTGGCACCGAGTCGGTGCTTTTTTTAGTAGAGAAGATCAGGACAAGGTTGCAGTTCTTGATAGATCGGAAGAGCACACGCAGGGTAGAAGCTA
ACAT2_CAGstop_175_g5	tggaaaggacgaaacaccgAGAAGATCAGGACAAGGTTGGTTTAAGAGCTATGCTGGAAACAGCATAGCAAGTTTAAATAAGGCTAGTCCGTTATCAACTTGAAAAAGTGGCACCGAGTCGGTGCTTTTTTTGAGTAGAGAAGATCAGGACAAGGTTGCAGTTCCTAAAGATCGGAAGAGCACACGCAGGGTAGAAGCTA
ACAT2_CAGstop_176_g1	tggaaaggacgaaacaccgTCCCAGAACAGGACAGAGAAGTTTAAGAGCTATGCTGGAAACAGCATAGCAAGTTTAAATAAGGCTAGTCCGTTATCAACTTGAAAAAGTGGCACCGAGTCGGTGCTTTTTTTGTTCTGTCCCAGAACAGGACAGAGAATGCACAAATCAGATCGGAAGAGCACACGCAGGGTAGAAGCTA
ACAT2_CAGstop_176_g2	tggaaaggacgaaacaccgTCCCAGAACAGGACAGAGAGTTTAAGAGCTATGCTGGAAACAGCATAGCAAGTTTAAATAAGGCTAGTCCGTTATCAACTTGAAAAAGTGGCACCGAGTCGGTGCTTTTTTTAGTTCTGTCCCAGAACAGGACAGAGAATGCACTAAGAGATCGGAAGAGCACACGCAGGGTAGAAGCTA
ACAT2_CAGstop_176_g3	tggaaaggacgaaacaccgTGTCCCAGAACAGGACAGAGGTTTAAGAGCTATGCTGGAAACAGCATAGCAAGTTTAAATAAGGCTAGTCCGTTATCAACTTGAAAAAGTGGCACCGAGTCGGTGCTTTTTTTCAGTTCTGTCCCAGAACAGGACAGAGAATGCATAAAAGATCGGAAGAGCACACGCAGGGTAGAAGCTA
ACAT2_CAGstop_176_g4	tggaaaggacgaaacaccgCTGTCCCAGAACAGGACAGAGTTTAAGAGCTATGCTGGAAACAGCATAGCAAGTTTAAATAAGGCTAGTCCGTTATCAACTTGAAAAAGTGGCACCGAGTCGGTGCTTTTTTTGCAGTTCTGTCCCAGAACAGGACAGAGAATGCAGATAGATCGGAAGAGCACACGCAGGGTAGAAGCTA
ACAT2_CAGstop_176_g5	tggaaaggacgaaacaccgTCTGTCCCAGAACAGGACAGGTTTAAGAGCTATGCTGGAAACAGCATAGCAAGTTTAAATAAGGCTAGTCCGTTATCAACTTGAAAAAGTGGCACCGAGTCGGTGCTTTTTTTTGCAGTTCTGTCCCAGAACAGGACAGAGAATGGTAGAGATCGGAAGAGCACACGCAGGGTAGAAGCTA
ACAT2_CAGstop_177_g1	tggaaaggacgaaacaccgCACAGAAAGCTGGCCATTTGTTTAAGAGCTATGCTGGAAACAGCATAGCAAGTTTAAATAAGGCTAGTCCGTTATCAACTTGAAAAAGTGGCACCGAGTCGGTGCTTTTTTTGAGAATGCACAGAAAGCTGGCCATTTTGACAAGCGGAGATCGGAAGAGCACACGCAGGGTAGAAGCTA
ACAT2_CAGstop_177_g2	tggaaaggacgaaacaccgTGCACAGAAAGCTGGCCATTGTTTAAGAGCTATGCTGGAAACAGCATAGCAAGTTTAAATAAGGCTAGTCCGTTATCAACTTGAAAAAGTGGCACCGAGTCGGTGCTTTTTTTAGAGAATGCACAGAAAGCTGGCCATTTTGACACTGCAGATCGGAAGAGCACACGCAGGGTAGAAGCTA
ACAT2_CAGstop_177_g3	tggaaaggacgaaacaccgATGCACAGAAAGCTGGCCATGTTTAAGAGCTATGCTGGAAACAGCATAGCAAGTTTAAATAAGGCTAGTCCGTTATCAACTTGAAAAAGTGGCACCGAGTCGGTGCTTTTTTTCAGAGAATGCACAGAAAGCTGGCCATTTTGACAAAGAGATCGGAAGAGCACACGCAGGGTAGAAGCTA
ACAT2_CAGstop_177_g4	tggaaaggacgaaacaccgAATGCACAGAAAGCTGGCCAGTTTAAGAGCTATGCTGGAAACAGCATAGCAAGTTTAAATAAGGCTAGTCCGTTATCAACTTGAAAAAGTGGCACCGAGTCGGTGCTTTTTTTACAGAGAATGCACAGAAAGCTGGCCATTTTGAACAGAGATCGGAAGAGCACACGCAGGGTAGAAGCTA
ACAT2_CAGstop_177_g5	tggaaaggacgaaacaccgAATGCACAGAAAGCTGGCCGTTTAAGAGCTATGCTGGAAACAGCATAGCAAGTTTAAATAAGGCTAGTCCGTTATCAACTTGAAAAAGTGGCACCGAGTCGGTGCTTTTTTTGACAGAGAATGCACAGAAAGCTGGCCATTTTGATAAAGATCGGAAGAGCACACGCAGGGTAGAAGCTA
ACAT2_TGGstop_171_g1	tggaaaggacgaaacaccgCTCCATGCTGGAACAGAGTAGTTTAAGAGCTATGCTGGAAACAGCATAGCAAGTTTAAATAAGGCTAGTCCGTTATCAACTTGAAAAAGTGGCACCGAGTCGGTGCTTTTTTTTGGCAGCTCCATGCTGGAACAGAGTAGGGAATCCGGAGATCGGAAGAGCACACGCAGGGTAGAAGCTA
ACAT2_TGGstop_171_g2	tggaaaggacgaaacaccgCTCCATGCTGGAACAGAGTGTTTAAGAGCTATGCTGGAAACAGCATAGCAAGTTTAAATAAGGCTAGTCCGTTATCAACTTGAAAAAGTGGCACCGAGTCGGTGCTTTTTTTCTGGCAGCTCCATGCTGGAACAGAGTAGGGAACTAGAGATCGGAAGAGCACACGCAGGGTAGAAGCTA
ACAT2_TGGstop_171_g3	tggaaaggacgaaacaccgAGCTCCATGCTGGAACAGAGGTTTAAGAGCTATGCTGGAAACAGCATAGCAAGTTTAAATAAGGCTAGTCCGTTATCAACTTGAAAAAGTGGCACCGAGTCGGTGCTTTTTTTTCTGGCAGCTCCATGCTGGAACAGAGTAGGGATATTAGATCGGAAGAGCACACGCAGGGTAGAAGCTA
ACAT2_TGGstop_171_g4	tggaaaggacgaaacaccgCAGCTCCATGCTGGAACAGAGTTTAAGAGCTATGCTGGAAACAGCATAGCAAGTTTAAATAAGGCTAGTCCGTTATCAACTTGAAAAAGTGGCACCGAGTCGGTGCTTTTTTTATCTGGCAGCTCCATGCTGGAACAGAGTAGGGGAATAGATCGGAAGAGCACACGCAGGGTAGAAGCTA
ACAT2_TGGstop_171_g5	tggaaaggacgaaacaccgCAGCTCCATGCTGGAACAGGTTTAAGAGCTATGCTGGAAACAGCATAGCAAGTTTAAATAAGGCTAGTCCGTTATCAACTTGAAAAAGTGGCACCGAGTCGGTGCTTTTTTTCATCTGGCAGCTCCATGCTGGAACAGAGTAGGAGTCAGATCGGAAGAGCACACGCAGGGTAGAAGCTA
ACAT2_TGGstop_178_g1	tggaaaggacgaaacaccgACCAGGAAACTATCCGTGCGTTTAAGAGCTATGCTGGAAACAGCATAGCAAGTTTAAATAAGGCTAGTCCGTTATCAACTTGAAAAAGTGGCACCGAGTCGGTGCTTTTTTTACTTGGGACCAGGAAACTATCCGTGCTAAAGGTGTAAGATCGGAAGAGCACACGCAGGGTAGAAGCTA
ACAT2_TGGstop_178_g2	tggaaaggacgaaacaccgGACCAGGAAACTATCCGTGGTTTAAGAGCTATGCTGGAAACAGCATAGCAAGTTTAAATAAGGCTAGTCCGTTATCAACTTGAAAAAGTGGCACCGAGTCGGTGCTTTTTTTCACTTGGGACCAGGAAACTATCCGTGCTAAAGTCATAGATCGGAAGAGCACACGCAGGGTAGAAGCTA
ACAT2_TGGstop_178_g3	tggaaaggacgaaacaccgGGACCAGGAAACTATCCGTGTTTAAGAGCTATGCTGGAAACAGCATAGCAAGTTTAAATAAGGCTAGTCCGTTATCAACTTGAAAAAGTGGCACCGAGTCGGTGCTTTTTTTCCACTTGGGACCAGGAAACTATCCGTGCTAAACTTGAGATCGGAAGAGCACACGCAGGGTAGAAGCTA
ACAT2_TGGstop_178_g4	tggaaaggacgaaacaccgTGGGACCAGGAAACTATCCGGTTTAAGAGCTATGCTGGAAACAGCATAGCAAGTTTAAATAAGGCTAGTCCGTTATCAACTTGAAAAAGTGGCACCGAGTCGGTGCTTTTTTTCCCACTTGGGACCAGGAAACTATCCGTGCTAACACCAGATCGGAAGAGCACACGCAGGGTAGAAGCTA
ACAT2_TGGstop_178_g5	tggaaaggacgaaacaccgTTGGGACCAGGAAACTATCCGTTTAAGAGCTATGCTGGAAACAGCATAGCAAGTTTAAATAAGGCTAGTCCGTTATCAACTTGAAAAAGTGGCACCGAGTCGGTGCTTTTTTTACCCACTTGGGACCAGGAAACTATCCGTGCTATTTAAGATCGGAAGAGCACACGCAGGGTAGAAGCTA
HNF4A_CAGstop_138_g1	tggaaaggacgaaacaccgCGGCAGTGCGTGGTGGACAAGTTTAAGAGCTATGCTGGAAACAGCATAGCAAGTTTAAATAAGGCTAGTCCGTTATCAACTTGAAAAAGTGGCACCGAGTCGGTGCTTTTTTTTTTAGCCGGCAGTGCGTGGTGGACAAAGACAATAGTAGATCGGAAGAGCACACGCAGGGTAGAAGCTA
HNF4A_CAGstop_138_g2	tggaaaggacgaaacaccgCCGGCAGTGCGTGGTGGACAGTTTAAGAGCTATGCTGGAAACAGCATAGCAAGTTTAAATAAGGCTAGTCCGTTATCAACTTGAAAAAGTGGCACCGAGTCGGTGCTTTTTTTATTTAGCCGGCAGTGCGTGGTGGACAAAGACATCTTAGATCGGAAGAGCACACGCAGGGTAGAAGCTA
HNF4A_CAGstop_138_g3	tggaaaggacgaaacaccgCCGGCAGTGCGTGGTGGACGTTTAAGAGCTATGCTGGAAACAGCATAGCAAGTTTAAATAAGGCTAGTCCGTTATCAACTTGAAAAAGTGGCACCGAGTCGGTGCTTTTTTTGATTTAGCCGGCAGTGCGTGGTGGACAAAGACACCCAGATCGGAAGAGCACACGCAGGGTAGAAGCTA
HNF4A_CAGstop_138_g4	tggaaaggacgaaacaccgAGCCGGCAGTGCGTGGTGGAGTTTAAGAGCTATGCTGGAAACAGCATAGCAAGTTTAAATAAGGCTAGTCCGTTATCAACTTGAAAAAGTGGCACCGAGTCGGTGCTTTTTTTAGATTTAGCCGGCAGTGCGTGGTGGACAAAGACATTAGATCGGAAGAGCACACGCAGGGTAGAAGCTA
HNF4A_CAGstop_138_g5	tggaaaggacgaaacaccgTAGCCGGCAGTGCGTGGTGGGTTTAAGAGCTATGCTGGAAACAGCATAGCAAGTTTAAATAAGGCTAGTCCGTTATCAACTTGAAAAAGTGGCACCGAGTCGGTGCTTTTTTTCAGATTTAGCCGGCAGTGCGTGGTGGACAAAGAGTAAGATCGGAAGAGCACACGCAGGGTAGAAGCTA
HNF4A_CAGstop_139_g1	tggaaaggacgaaacaccgAACCAGTGCCGCTACTGCAGGTTTAAGAGCTATGCTGGAAACAGCATAGCAAGTTTAAATAAGGCTAGTCCGTTATCAACTTGAAAAAGTGGCACCGAGTCGGTGCTTTTTTTAAGAGGAACCAGTGCCGCTACTGCAGGCTCAAACGTAGATCGGAAGAGCACACGCAGGGTAGAAGCTA
HNF4A_CAGstop_139_g2	tggaaaggacgaaacaccgAACCAGTGCCGCTACTGCAGTTTAAGAGCTATGCTGGAAACAGCATAGCAAGTTTAAATAAGGCTAGTCCGTTATCAACTTGAAAAAGTGGCACCGAGTCGGTGCTTTTTTTCAAGAGGAACCAGTGCCGCTACTGCAGGCTCAGGTAAGATCGGAAGAGCACACGCAGGGTAGAAGCTA
HNF4A_CAGstop_139_g3	tggaaaggacgaaacaccgGAACCAGTGCCGCTACTGCGTTTAAGAGCTATGCTGGAAACAGCATAGCAAGTTTAAATAAGGCTAGTCCGTTATCAACTTGAAAAAGTGGCACCGAGTCGGTGCTTTTTTTACAAGAGGAACCAGTGCCGCTACTGCAGGCTCACGCAGATCGGAAGAGCACACGCAGGGTAGAAGCTA
HNF4A_CAGstop_139_g4	tggaaaggacgaaacaccgAGGAACCAGTGCCGCTACTGGTTTAAGAGCTATGCTGGAAACAGCATAGCAAGTTTAAATAAGGCTAGTCCGTTATCAACTTGAAAAAGTGGCACCGAGTCGGTGCTTTTTTTGACAAGAGGAACCAGTGCCGCTACTGCAGGCTTGGAAGATCGGAAGAGCACACGCAGGGTAGAAGCTA
HNF4A_CAGstop_139_g5	tggaaaggacgaaacaccgAGGAACCAGTGCCGCTACTGTTTAAGAGCTATGCTGGAAACAGCATAGCAAGTTTAAATAAGGCTAGTCCGTTATCAACTTGAAAAAGTGGCACCGAGTCGGTGCTTTTTTTAGACAAGAGGAACCAGTGCCGCTACTGCAGGCCCCAAGATCGGAAGAGCACACGCAGGGTAGAAGCTA
HNF4A_CAGstop_140_g1	tggaaaggacgaaacaccgTCCAGAATGAGCGGGACCGGTTTAAGAGCTATGCTGGAAACAGCATAGCAAGTTTAAATAAGGCTAGTCCGTTATCAACTTGAAAAAGTGGCACCGAGTCGGTGCTTTTTTTACAGCCGTCCAGAATGAGCGGGACCGGATCAGACATAGATCGGAAGAGCACACGCAGGGTAGAAGCTA
HNF4A_CAGstop_140_g2	tggaaaggacgaaacaccgCGTCCAGAATGAGCGGGACCGTTTAAGAGCTATGCTGGAAACAGCATAGCAAGTTTAAATAAGGCTAGTCCGTTATCAACTTGAAAAAGTGGCACCGAGTCGGTGCTTTTTTTCACAGCCGTCCAGAATGAGCGGGACCGGATCATTTGAGATCGGAAGAGCACACGCAGGGTAGAAGCTA
HNF4A_CAGstop_140_g3	tggaaaggacgaaacaccgCCGTCCAGAATGAGCGGGACGTTTAAGAGCTATGCTGGAAACAGCATAGCAAGTTTAAATAAGGCTAGTCCGTTATCAACTTGAAAAAGTGGCACCGAGTCGGTGCTTTTTTTTCACAGCCGTCCAGAATGAGCGGGACCGGATCTAGCAGATCGGAAGAGCACACGCAGGGTAGAAGCTA
HNF4A_CAGstop_140_g4	tggaaaggacgaaacaccgCCGTCCAGAATGAGCGGGAGTTTAAGAGCTATGCTGGAAACAGCATAGCAAGTTTAAATAAGGCTAGTCCGTTATCAACTTGAAAAAGTGGCACCGAGTCGGTGCTTTTTTTCTCACAGCCGTCCAGAATGAGCGGGACCGGATGTAAAGATCGGAAGAGCACACGCAGGGTAGAAGCTA
HNF4A_CAGstop_140_g5	tggaaaggacgaaacaccgAGCCGTCCAGAATGAGCGGGGTTTAAGAGCTATGCTGGAAACAGCATAGCAAGTTTAAATAAGGCTAGTCCGTTATCAACTTGAAAAAGTGGCACCGAGTCGGTGCTTTTTTTCCTCACAGCCGTCCAGAATGAGCGGGACCGGATGGTAGATCGGAAGAGCACACGCAGGGTAGAAGCTA
HNF4A_CAGstop_143_g1	tggaaaggacgaaacaccgCTGCAGGCGGAGGTCCTGTCGTTTAAGAGCTATGCTGGAAACAGCATAGCAAGTTTAAATAAGGCTAGTCCGTTATCAACTTGAAAAAGTGGCACCGAGTCGGTGCTTTTTTTGCGCTCCTGCAGGCGGAGGTCCTGTCCCGACACGTCAGATCGGAAGAGCACACGCAGGGTAGAAGCTA
HNF4A_CAGstop_143_g2	tggaaaggacgaaacaccgCCTGCAGGCGGAGGTCCTGTGTTTAAGAGCTATGCTGGAAACAGCATAGCAAGTTTAAATAAGGCTAGTCCGTTATCAACTTGAAAAAGTGGCACCGAGTCGGTGCTTTTTTTTGCGCTCCTGCAGGCGGAGGTCCTGTCCCGACCGATAGATCGGAAGAGCACACGCAGGGTAGAAGCTA
HNF4A_CAGstop_143_g3	tggaaaggacgaaacaccgTCCTGCAGGCGGAGGTCCTGGTTTAAGAGCTATGCTGGAAACAGCATAGCAAGTTTAAATAAGGCTAGTCCGTTATCAACTTGAAAAAGTGGCACCGAGTCGGTGCTTTTTTTATGCGCTCCTGCAGGCGGAGGTCCTGTCCCGACGGGAGATCGGAAGAGCACACGCAGGGTAGAAGCTA
HNF4A_CAGstop_143_g4	tggaaaggacgaaacaccgCTCCTGCAGGCGGAGGTCCTGTTTAAGAGCTATGCTGGAAACAGCATAGCAAGTTTAAATAAGGCTAGTCCGTTATCAACTTGAAAAAGTGGCACCGAGTCGGTGCTTTTTTTAATGCGCTCCTGCAGGCGGAGGTCCTGTCCCGCTTAAGATCGGAAGAGCACACGCAGGGTAGAAGCTA
HNF4A_CAGstop_143_g5	tggaaaggacgaaacaccgCTCCTGCAGGCGGAGGTCCGTTTAAGAGCTATGCTGGAAACAGCATAGCAAGTTTAAATAAGGCTAGTCCGTTATCAACTTGAAAAAGTGGCACCGAGTCGGTGCTTTTTTTCAATGCGCTCCTGCAGGCGGAGGTCCTGTCCCTTCCAGATCGGAAGAGCACACGCAGGGTAGAAGCTA
HNF4A_CAGstop_146_g1	tggaaaggacgaaacaccgCGACAGGTACCGGGGTGATCGTTTAAGAGCTATGCTGGAAACAGCATAGCAAGTTTAAATAAGGCTAGTCCGTTATCAACTTGAAAAAGTGGCACCGAGTCGGTGCTTTTTTTCTGTCCCGACAGGTACCGGGGTGATCCTGCCAACACAGATCGGAAGAGCACACGCAGGGTAGAAGCTA
HNF4A_CAGstop_146_g2	tggaaaggacgaaacaccgCCGACAGGTACCGGGGTGATGTTTAAGAGCTATGCTGGAAACAGCATAGCAAGTTTAAATAAGGCTAGTCCGTTATCAACTTGAAAAAGTGGCACCGAGTCGGTGCTTTTTTTCCTGTCCCGACAGGTACCGGGGTGATCCTGCCTAACAGATCGGAAGAGCACACGCAGGGTAGAAGCTA
HNF4A_CAGstop_146_g3	tggaaaggacgaaacaccgCCCGACAGGTACCGGGGTGAGTTTAAGAGCTATGCTGGAAACAGCATAGCAAGTTTAAATAAGGCTAGTCCGTTATCAACTTGAAAAAGTGGCACCGAGTCGGTGCTTTTTTTTCCTGTCCCGACAGGTACCGGGGTGATCCTGCGATAAGATCGGAAGAGCACACGCAGGGTAGAAGCTA
HNF4A_CAGstop_146_g4	tggaaaggacgaaacaccgTCCCGACAGGTACCGGGGTGGTTTAAGAGCTATGCTGGAAACAGCATAGCAAGTTTAAATAAGGCTAGTCCGTTATCAACTTGAAAAAGTGGCACCGAGTCGGTGCTTTTTTTGTCCTGTCCCGACAGGTACCGGGGTGATCCTGGAAGAGATCGGAAGAGCACACGCAGGGTAGAAGCTA
HNF4A_CAGstop_146_g5	tggaaaggacgaaacaccgTCCCGACAGGTACCGGGGTGTTTAAGAGCTATGCTGGAAACAGCATAGCAAGTTTAAATAAGGCTAGTCCGTTATCAACTTGAAAAAGTGGCACCGAGTCGGTGCTTTTTTTGGTCCTGTCCCGACAGGTACCGGGGTGATCCTCAGAAGATCGGAAGAGCACACGCAGGGTAGAAGCTA
HNF4A_CAGstop_147_g1	tggaaaggacgaaacaccgAGCAGCTGCTGGTTCTCGTGTTTAAGAGCTATGCTGGAAACAGCATAGCAAGTTTAAATAAGGCTAGTCCGTTATCAACTTGAAAAAGTGGCACCGAGTCGGTGCTTTTTTTATGAAGGAGCAGCTGCTGGTTCTCGTTGAGTGCCCCAGATCGGAAGAGCACACGCAGGGTAGAAGCTA
HNF4A_CAGstop_147_g2	tggaaaggacgaaacaccgGAGCAGCTGCTGGTTCTCGGTTTAAGAGCTATGCTGGAAACAGCATAGCAAGTTTAAATAAGGCTAGTCCGTTATCAACTTGAAAAAGTGGCACCGAGTCGGTGCTTTTTTTCATGAAGGAGCAGCTGCTGGTTCTCGTTGAGTTTGTAGATCGGAAGAGCACACGCAGGGTAGAAGCTA
HNF4A_CAGstop_147_g3	tggaaaggacgaaacaccgAGGAGCAGCTGCTGGTTCTCGTTTAAGAGCTATGCTGGAAACAGCATAGCAAGTTTAAATAAGGCTAGTCCGTTATCAACTTGAAAAAGTGGCACCGAGTCGGTGCTTTTTTTCCATGAAGGAGCAGCTGCTGGTTCTCGTTGAGATGTAGATCGGAAGAGCACACGCAGGGTAGAAGCTA
HNF4A_CAGstop_147_g4	tggaaaggacgaaacaccgAAGGAGCAGCTGCTGGTTCTGTTTAAGAGCTATGCTGGAAACAGCATAGCAAGTTTAAATAAGGCTAGTCCGTTATCAACTTGAAAAAGTGGCACCGAGTCGGTGCTTTTTTTTCCATGAAGGAGCAGCTGCTGGTTCTCGTTGAGGGCAGATCGGAAGAGCACACGCAGGGTAGAAGCTA
HNF4A_CAGstop_147_g5	tggaaaggacgaaacaccgAAGGAGCAGCTGCTGGTTCGTTTAAGAGCTATGCTGGAAACAGCATAGCAAGTTTAAATAAGGCTAGTCCGTTATCAACTTGAAAAAGTGGCACCGAGTCGGTGCTTTTTTTGTCCATGAAGGAGCAGCTGCTGGTTCTCGTTGATGGAGATCGGAAGAGCACACGCAGGGTAGAAGCTA
HNF4A_CAGstop_149_g1	tggaaaggacgaaacaccgACCAGGTGAGGATGGGCGTGTTTAAGAGCTATGCTGGAAACAGCATAGCAAGTTTAAATAAGGCTAGTCCGTTATCAACTTGAAAAAGTGGCACCGAGTCGGTGCTTTTTTTCTGGACGACCAGGTGAGGATGGGCGTGGATGGGACAAGATCGGAAGAGCACACGCAGGGTAGAAGCTA
HNF4A_CAGstop_149_g2	tggaaaggacgaaacaccgCGACCAGGTGAGGATGGGCGGTTTAAGAGCTATGCTGGAAACAGCATAGCAAGTTTAAATAAGGCTAGTCCGTTATCAACTTGAAAAAGTGGCACCGAGTCGGTGCTTTTTTTCCTGGACGACCAGGTGAGGATGGGCGTGGATGGCAAAGATCGGAAGAGCACACGCAGGGTAGAAGCTA
HNF4A_CAGstop_149_g3	tggaaaggacgaaacaccgACGACCAGGTGAGGATGGGCGTTTAAGAGCTATGCTGGAAACAGCATAGCAAGTTTAAATAAGGCTAGTCCGTTATCAACTTGAAAAAGTGGCACCGAGTCGGTGCTTTTTTTCCCTGGACGACCAGGTGAGGATGGGCGTGGATCGCAAGATCGGAAGAGCACACGCAGGGTAGAAGCTA
HNF4A_CAGstop_149_g4	tggaaaggacgaaacaccgACGACCAGGTGAGGATGGGGTTTAAGAGCTATGCTGGAAACAGCATAGCAAGTTTAAATAAGGCTAGTCCGTTATCAACTTGAAAAAGTGGCACCGAGTCGGTGCTTTTTTTCCCCTGGACGACCAGGTGAGGATGGGCGTGGAGCCTAGATCGGAAGAGCACACGCAGGGTAGAAGCTA
HNF4A_CAGstop_149_g5	tggaaaggacgaaacaccgGACGACCAGGTGAGGATGGGTTTAAGAGCTATGCTGGAAACAGCATAGCAAGTTTAAATAAGGCTAGTCCGTTATCAACTTGAAAAAGTGGCACCGAGTCGGTGCTTTTTTTCCCCCTGGACGACCAGGTGAGGATGGGCGTGGCCTCAGATCGGAAGAGCACACGCAGGGTAGAAGCTA
HNF4A_CAGstop_150_g1	tggaaaggacgaaacaccgTTCCAGGAGCTGCAGATCGAGTTTAAGAGCTATGCTGGAAACAGCATAGCAAGTTTAAATAAGGCTAGTCCGTTATCAACTTGAAAAAGTGGCACCGAGTCGGTGCTTTTTTTCTGCCCTTCCAGGAGCTGCAGATCGATGACAACAAAAGATCGGAAGAGCACACGCAGGGTAGAAGCTA
HNF4A_CAGstop_150_g2	tggaaaggacgaaacaccgCTTCCAGGAGCTGCAGATCGGTTTAAGAGCTATGCTGGAAACAGCATAGCAAGTTTAAATAAGGCTAGTCCGTTATCAACTTGAAAAAGTGGCACCGAGTCGGTGCTTTTTTTGCTGCCCTTCCAGGAGCTGCAGATCGATGACAACTCAGATCGGAAGAGCACACGCAGGGTAGAAGCTA
HNF4A_CAGstop_150_g3	tggaaaggacgaaacaccgCCTTCCAGGAGCTGCAGATCGTTTAAGAGCTATGCTGGAAACAGCATAGCAAGTTTAAATAAGGCTAGTCCGTTATCAACTTGAAAAAGTGGCACCGAGTCGGTGCTTTTTTTTGCTGCCCTTCCAGGAGCTGCAGATCGATGACACCTAGATCGGAAGAGCACACGCAGGGTAGAAGCTA
HNF4A_CAGstop_150_g4	tggaaaggacgaaacaccgCCCTTCCAGGAGCTGCAGATGTTTAAGAGCTATGCTGGAAACAGCATAGCAAGTTTAAATAAGGCTAGTCCGTTATCAACTTGAAAAAGTGGCACCGAGTCGGTGCTTTTTTTGTGCTGCCCTTCCAGGAGCTGCAGATCGATGAAGGGAGATCGGAAGAGCACACGCAGGGTAGAAGCTA
HNF4A_CAGstop_150_g5	tggaaaggacgaaacaccgCCCTTCCAGGAGCTGCAGAGTTTAAGAGCTATGCTGGAAACAGCATAGCAAGTTTAAATAAGGCTAGTCCGTTATCAACTTGAAAAAGTGGCACCGAGTCGGTGCTTTTTTTGGTGCTGCCCTTCCAGGAGCTGCAGATCGATGCTCCAGATCGGAAGAGCACACGCAGGGTAGAAGCTA
HNF4A_CAGstop_151_g1	tggaaaggacgaaacaccgCTGCAGATCGATGACAATGAGTTTAAGAGCTATGCTGGAAACAGCATAGCAAGTTTAAATAAGGCTAGTCCGTTATCAACTTGAAAAAGTGGCACCGAGTCGGTGCTTTTTTTCAGGAGCTGCAGATCGATGACAATGAGTATGCCCAAAGATCGGAAGAGCACACGCAGGGTAGAAGCTA
HNF4A_CAGstop_151_g2	tggaaaggacgaaacaccgCTGCAGATCGATGACAATGGTTTAAGAGCTATGCTGGAAACAGCATAGCAAGTTTAAATAAGGCTAGTCCGTTATCAACTTGAAAAAGTGGCACCGAGTCGGTGCTTTTTTTCCAGGAGCTGCAGATCGATGACAATGAGTATGACCAAGATCGGAAGAGCACACGCAGGGTAGAAGCTA
HNF4A_CAGstop_151_g3	tggaaaggacgaaacaccgAGCTGCAGATCGATGACAATGTTTAAGAGCTATGCTGGAAACAGCATAGCAAGTTTAAATAAGGCTAGTCCGTTATCAACTTGAAAAAGTGGCACCGAGTCGGTGCTTTTTTTTCCAGGAGCTGCAGATCGATGACAATGAGTATCCTAAGATCGGAAGAGCACACGCAGGGTAGAAGCTA
HNF4A_CAGstop_151_g4	tggaaaggacgaaacaccgAGCTGCAGATCGATGACAAGTTTAAGAGCTATGCTGGAAACAGCATAGCAAGTTTAAATAAGGCTAGTCCGTTATCAACTTGAAAAAGTGGCACCGAGTCGGTGCTTTTTTTTTCCAGGAGCTGCAGATCGATGACAATGAGTATGCCAGATCGGAAGAGCACACGCAGGGTAGAAGCTA
HNF4A_CAGstop_151_g5	tggaaaggacgaaacaccgGAGCTGCAGATCGATGACAGTTTAAGAGCTATGCTGGAAACAGCATAGCAAGTTTAAATAAGGCTAGTCCGTTATCAACTTGAAAAAGTGGCACCGAGTCGGTGCTTTTTTTCTTCCAGGAGCTGCAGATCGATGACAATGAGTCTGAAGATCGGAAGAGCACACGCAGGGTAGAAGCTA
HNF4A_CGAstop_141_g1	tggaaaggacgaaacaccgACTCGAAGGTCAAGCTATGAGTTTAAGAGCTATGCTGGAAACAGCATAGCAAGTTTAAATAAGGCTAGTCCGTTATCAACTTGAAAAAGTGGCACCGAGTCGGTGCTTTTTTTATCAGCACTCGAAGGTCAAGCTATGAGGACAGATTTAGATCGGAAGAGCACACGCAGGGTAGAAGCTA
HNF4A_CGAstop_141_g2	tggaaaggacgaaacaccgCACTCGAAGGTCAAGCTATGGTTTAAGAGCTATGCTGGAAACAGCATAGCAAGTTTAAATAAGGCTAGTCCGTTATCAACTTGAAAAAGTGGCACCGAGTCGGTGCTTTTTTTGATCAGCACTCGAAGGTCAAGCTATGAGGACAAACGAGATCGGAAGAGCACACGCAGGGTAGAAGCTA
HNF4A_CGAstop_141_g3	tggaaaggacgaaacaccgCACTCGAAGGTCAAGCTATGTTTAAGAGCTATGCTGGAAACAGCATAGCAAGTTTAAATAAGGCTAGTCCGTTATCAACTTGAAAAAGTGGCACCGAGTCGGTGCTTTTTTTGGATCAGCACTCGAAGGTCAAGCTATGAGGACATAGAGATCGGAAGAGCACACGCAGGGTAGAAGCTA
HNF4A_CGAstop_141_g4	tggaaaggacgaaacaccgAGCACTCGAAGGTCAAGCTAGTTTAAGAGCTATGCTGGAAACAGCATAGCAAGTTTAAATAAGGCTAGTCCGTTATCAACTTGAAAAAGTGGCACCGAGTCGGTGCTTTTTTTCGGATCAGCACTCGAAGGTCAAGCTATGAGGAGCTAAGATCGGAAGAGCACACGCAGGGTAGAAGCTA
HNF4A_CGAstop_141_g5	tggaaaggacgaaacaccgCAGCACTCGAAGGTCAAGCTGTTTAAGAGCTATGCTGGAAACAGCATAGCAAGTTTAAATAAGGCTAGTCCGTTATCAACTTGAAAAAGTGGCACCGAGTCGGTGCTTTTTTTCCGGATCAGCACTCGAAGGTCAAGCTATGAGGATATAGATCGGAAGAGCACACGCAGGGTAGAAGCTA
HNF4A_CGAstop_142_g1	tggaaaggacgaaacaccgCTTCGAGTGCTGATCCGGTCGTTTAAGAGCTATGCTGGAAACAGCATAGCAAGTTTAAATAAGGCTAGTCCGTTATCAACTTGAAAAAGTGGCACCGAGTCGGTGCTTTTTTTCTTGACCTTCGAGTGCTGATCCGGTCCCGCTCAAAAAGATCGGAAGAGCACACGCAGGGTAGAAGCTA
HNF4A_CGAstop_142_g2	tggaaaggacgaaacaccgCCTTCGAGTGCTGATCCGGTGTTTAAGAGCTATGCTGGAAACAGCATAGCAAGTTTAAATAAGGCTAGTCCGTTATCAACTTGAAAAAGTGGCACCGAGTCGGTGCTTTTTTTGCTTGACCTTCGAGTGCTGATCCGGTCCCGCTAGAGAGATCGGAAGAGCACACGCAGGGTAGAAGCTA
HNF4A_CGAstop_142_g3	tggaaaggacgaaacaccgACCTTCGAGTGCTGATCCGGGTTTAAGAGCTATGCTGGAAACAGCATAGCAAGTTTAAATAAGGCTAGTCCGTTATCAACTTGAAAAAGTGGCACCGAGTCGGTGCTTTTTTTAGCTTGACCTTCGAGTGCTGATCCGGTCCCGCAATAAGATCGGAAGAGCACACGCAGGGTAGAAGCTA
HNF4A_CGAstop_142_g4	tggaaaggacgaaacaccgACCTTCGAGTGCTGATCCGGTTTAAGAGCTATGCTGGAAACAGCATAGCAAGTTTAAATAAGGCTAGTCCGTTATCAACTTGAAAAAGTGGCACCGAGTCGGTGCTTTTTTTTAGCTTGACCTTCGAGTGCTGATCCGGTCCCGCCAGAGATCGGAAGAGCACACGCAGGGTAGAAGCTA
HNF4A_CGAstop_142_g5	tggaaaggacgaaacaccgTGACCTTCGAGTGCTGATCCGTTTAAGAGCTATGCTGGAAACAGCATAGCAAGTTTAAATAAGGCTAGTCCGTTATCAACTTGAAAAAGTGGCACCGAGTCGGTGCTTTTTTTATAGCTTGACCTTCGAGTGCTGATCCGGTCCCGAACAGATCGGAAGAGCACACGCAGGGTAGAAGCTA
HNF4A_CGAstop_144_g1	tggaaaggacgaaacaccgTCCCGACAGGTACCGGGGTGGTTTAAGAGCTATGCTGGAAACAGCATAGCAAGTTTAAATAAGGCTAGTCCGTTATCAACTTGAAAAAGTGGCACCGAGTCGGTGCTTTTTTTGTCCTGTCCCGACAGGTACCGGGGTGATCCTGCGTGAGATCGGAAGAGCACACGCAGGGTAGAAGCTA
HNF4A_CGAstop_144_g2	tggaaaggacgaaacaccgTCCCGACAGGTACCGGGGTGTTTAAGAGCTATGCTGGAAACAGCATAGCAAGTTTAAATAAGGCTAGTCCGTTATCAACTTGAAAAAGTGGCACCGAGTCGGTGCTTTTTTTGGTCCTGTCCCGACAGGTACCGGGGTGATCCTATCAAGATCGGAAGAGCACACGCAGGGTAGAAGCTA
HNF4A_CGAstop_144_g3	tggaaaggacgaaacaccgTGTCCCGACAGGTACCGGGGGTTTAAGAGCTATGCTGGAAACAGCATAGCAAGTTTAAATAAGGCTAGTCCGTTATCAACTTGAAAAAGTGGCACCGAGTCGGTGCTTTTTTTAGGTCCTGTCCCGACAGGTACCGGGGTGATCCCAAGAGATCGGAAGAGCACACGCAGGGTAGAAGCTA
HNF4A_CGAstop_144_g4	tggaaaggacgaaacaccgCTGTCCCGACAGGTACCGGGGTTTAAGAGCTATGCTGGAAACAGCATAGCAAGTTTAAATAAGGCTAGTCCGTTATCAACTTGAAAAAGTGGCACCGAGTCGGTGCTTTTTTTGAGGTCCTGTCCCGACAGGTACCGGGGTGATCTTCAAGATCGGAAGAGCACACGCAGGGTAGAAGCTA
HNF4A_CGAstop_144_g5	tggaaaggacgaaacaccgCCTGTCCCGACAGGTACCGGGTTTAAGAGCTATGCTGGAAACAGCATAGCAAGTTTAAATAAGGCTAGTCCGTTATCAACTTGAAAAAGTGGCACCGAGTCGGTGCTTTTTTTGGAGGTCCTGTCCCGACAGGTACCGGGGTGATTCCCAGATCGGAAGAGCACACGCAGGGTAGAAGCTA
HNF4A_CGAstop_145_g1	tggaaaggacgaaacaccgTGTCGGGACAGGACCTCCGCGTTTAAGAGCTATGCTGGAAACAGCATAGCAAGTTTAAATAAGGCTAGTCCGTTATCAACTTGAAAAAGTGGCACCGAGTCGGTGCTTTTTTTGGTACCTGTCGGGACAGGACCTCCGCCTGCAGGGCCAGATCGGAAGAGCACACGCAGGGTAGAAGCTA
HNF4A_CGAstop_145_g2	tggaaaggacgaaacaccgCTGTCGGGACAGGACCTCCGGTTTAAGAGCTATGCTGGAAACAGCATAGCAAGTTTAAATAAGGCTAGTCCGTTATCAACTTGAAAAAGTGGCACCGAGTCGGTGCTTTTTTTCGGTACCTGTCGGGACAGGACCTCCGCCTGCAGGACAGATCGGAAGAGCACACGCAGGGTAGAAGCTA
HNF4A_CGAstop_145_g3	tggaaaggacgaaacaccgCCTGTCGGGACAGGACCTCCGTTTAAGAGCTATGCTGGAAACAGCATAGCAAGTTTAAATAAGGCTAGTCCGTTATCAACTTGAAAAAGTGGCACCGAGTCGGTGCTTTTTTTCCGGTACCTGTCGGGACAGGACCTCCGCCTGCAGCGAGATCGGAAGAGCACACGCAGGGTAGAAGCTA
HNF4A_CGAstop_145_g4	tggaaaggacgaaacaccgACCTGTCGGGACAGGACCTCGTTTAAGAGCTATGCTGGAAACAGCATAGCAAGTTTAAATAAGGCTAGTCCGTTATCAACTTGAAAAAGTGGCACCGAGTCGGTGCTTTTTTTCCCGGTACCTGTCGGGACAGGACCTCCGCCTGCACGAGATCGGAAGAGCACACGCAGGGTAGAAGCTA
HNF4A_CGAstop_145_g5	tggaaaggacgaaacaccgTACCTGTCGGGACAGGACCTGTTTAAGAGCTATGCTGGAAACAGCATAGCAAGTTTAAATAAGGCTAGTCCGTTATCAACTTGAAAAAGTGGCACCGAGTCGGTGCTTTTTTTCCCCGGTACCTGTCGGGACAGGACCTCCGCCTGGTTAGATCGGAAGAGCACACGCAGGGTAGAAGCTA
HNF4A_TGGstop_148_g1	tggaaaggacgaaacaccgCCCACTCAACGAGAACCAGGTTTAAGAGCTATGCTGGAAACAGCATAGCAAGTTTAAATAAGGCTAGTCCGTTATCAACTTGAAAAAGTGGCACCGAGTCGGTGCTTTTTTTTACTTGGCCCACTCAACGAGAACCAGCAGCTGCATAAGATCGGAAGAGCACACGCAGGGTAGAAGCTA
HNF4A_TGGstop_148_g2	tggaaaggacgaaacaccgGCCCACTCAACGAGAACCAGTTTAAGAGCTATGCTGGAAACAGCATAGCAAGTTTAAATAAGGCTAGTCCGTTATCAACTTGAAAAAGTGGCACCGAGTCGGTGCTTTTTTTGTACTTGGCCCACTCAACGAGAACCAGCAGCTGACGAGATCGGAAGAGCACACGCAGGGTAGAAGCTA
HNF4A_TGGstop_148_g3	tggaaaggacgaaacaccgTGGCCCACTCAACGAGAACCGTTTAAGAGCTATGCTGGAAACAGCATAGCAAGTTTAAATAAGGCTAGTCCGTTATCAACTTGAAAAAGTGGCACCGAGTCGGTGCTTTTTTTTGTACTTGGCCCACTCAACGAGAACCAGCAGCAGTGAGATCGGAAGAGCACACGCAGGGTAGAAGCTA
HNF4A_TGGstop_148_g4	tggaaaggacgaaacaccgTTGGCCCACTCAACGAGAACGTTTAAGAGCTATGCTGGAAACAGCATAGCAAGTTTAAATAAGGCTAGTCCGTTATCAACTTGAAAAAGTGGCACCGAGTCGGTGCTTTTTTTATGTACTTGGCCCACTCAACGAGAACCAGCAGAAGCAGATCGGAAGAGCACACGCAGGGTAGAAGCTA
HNF4A_TGGstop_148_g5	tggaaaggacgaaacaccgCTTGGCCCACTCAACGAGAAGTTTAAGAGCTATGCTGGAAACAGCATAGCAAGTTTAAATAAGGCTAGTCCGTTATCAACTTGAAAAAGTGGCACCGAGTCGGTGCTTTTTTTGATGTACTTGGCCCACTCAACGAGAACCAGCAGATTAGATCGGAAGAGCACACGCAGGGTAGAAGCTA
LDLR_TGGstop_100_g1	tggaaaggacgaaacaccgTCCAGTACATGAAGCTGGTGTTTAAGAGCTATGCTGGAAACAGCATAGCAAGTTTAAATAAGGCTAGTCCGTTATCAACTTGAAAAAGTGGCACCGAGTCGGTGCTTTTTTTCAGTCAGTCCAGTACATGAAGCTGGTGGGAGGTCACAGATCGGAAGAGCACACGCAGGGTAGAAGCTA
LDLR_TGGstop_100_g2	tggaaaggacgaaacaccgAGTCCAGTACATGAAGCTGGGTTTAAGAGCTATGCTGGAAACAGCATAGCAAGTTTAAATAAGGCTAGTCCGTTATCAACTTGAAAAAGTGGCACCGAGTCGGTGCTTTTTTTCCAGTCAGTCCAGTACATGAAGCTGGTGGGAGTGTCAGATCGGAAGAGCACACGCAGGGTAGAAGCTA
LDLR_TGGstop_100_g3	tggaaaggacgaaacaccgCAGTCCAGTACATGAAGCTGGTTTAAGAGCTATGCTGGAAACAGCATAGCAAGTTTAAATAAGGCTAGTCCGTTATCAACTTGAAAAAGTGGCACCGAGTCGGTGCTTTTTTTCCCAGTCAGTCCAGTACATGAAGCTGGTGGGATTCTAGATCGGAAGAGCACACGCAGGGTAGAAGCTA
LDLR_TGGstop_100_g4	tggaaaggacgaaacaccgTCAGTCCAGTACATGAAGCTGTTTAAGAGCTATGCTGGAAACAGCATAGCAAGTTTAAATAAGGCTAGTCCGTTATCAACTTGAAAAAGTGGCACCGAGTCGGTGCTTTTTTTCCCCAGTCAGTCCAGTACATGAAGCTGGTGGGTAGGAGATCGGAAGAGCACACGCAGGGTAGAAGCTA
LDLR_TGGstop_100_g5	tggaaaggacgaaacaccgTCAGTCCAGTACATGAAGCGTTTAAGAGCTATGCTGGAAACAGCATAGCAAGTTTAAATAAGGCTAGTCCGTTATCAACTTGAAAAAGTGGCACCGAGTCGGTGCTTTTTTTTCCCCAGTCAGTCCAGTACATGAAGCTGGTGGCGACAGATCGGAAGAGCACACGCAGGGTAGAAGCTA
LDLR_TGGstop_101_g1	tggaaaggacgaaacaccgCCCCAGTCAGTCCAGTACATGTTTAAGAGCTATGCTGGAAACAGCATAGCAAGTTTAAATAAGGCTAGTCCGTTATCAACTTGAAAAAGTGGCACCGAGTCGGTGCTTTTTTTGGAGTTCCCCAGTCAGTCCAGTACATGAAGCTAGACAGATCGGAAGAGCACACGCAGGGTAGAAGCTA
LDLR_TGGstop_101_g2	tggaaaggacgaaacaccgTCCCCAGTCAGTCCAGTACAGTTTAAGAGCTATGCTGGAAACAGCATAGCAAGTTTAAATAAGGCTAGTCCGTTATCAACTTGAAAAAGTGGCACCGAGTCGGTGCTTTTTTTGGGAGTTCCCCAGTCAGTCCAGTACATGAAGCGAGAAGATCGGAAGAGCACACGCAGGGTAGAAGCTA
LDLR_TGGstop_101_g3	tggaaaggacgaaacaccgTTCCCCAGTCAGTCCAGTACGTTTAAGAGCTATGCTGGAAACAGCATAGCAAGTTTAAATAAGGCTAGTCCGTTATCAACTTGAAAAAGTGGCACCGAGTCGGTGCTTTTTTTCGGGAGTTCCCCAGTCAGTCCAGTACATGAAGGCGTAGATCGGAAGAGCACACGCAGGGTAGAAGCTA
LDLR_TGGstop_101_g4	tggaaaggacgaaacaccgTTCCCCAGTCAGTCCAGTAGTTTAAGAGCTATGCTGGAAACAGCATAGCAAGTTTAAATAAGGCTAGTCCGTTATCAACTTGAAAAAGTGGCACCGAGTCGGTGCTTTTTTTGCGGGAGTTCCCCAGTCAGTCCAGTACATGAAGATGAGATCGGAAGAGCACACGCAGGGTAGAAGCTA
LDLR_TGGstop_101_g5	tggaaaggacgaaacaccgAGTTCCCCAGTCAGTCCAGTGTTTAAGAGCTATGCTGGAAACAGCATAGCAAGTTTAAATAAGGCTAGTCCGTTATCAACTTGAAAAAGTGGCACCGAGTCGGTGCTTTTTTTGGCGGGAGTTCCCCAGTCAGTCCAGTACATGACATCAGATCGGAAGAGCACACGCAGGGTAGAAGCTA
LDLR_TGGstop_102_g1	tggaaaggacgaaacaccgACCCAGTAGAGGCGGCCACTGTTTAAGAGCTATGCTGGAAACAGCATAGCAAGTTTAAATAAGGCTAGTCCGTTATCAACTTGAAAAAGTGGCACCGAGTCGGTGCTTTTTTTGAGTCAACCCAGTAGAGGCGGCCACTGAGGAGCTTCAGATCGGAAGAGCACACGCAGGGTAGAAGCTA
LDLR_TGGstop_102_g2	tggaaaggacgaaacaccgAACCCAGTAGAGGCGGCCACGTTTAAGAGCTATGCTGGAAACAGCATAGCAAGTTTAAATAAGGCTAGTCCGTTATCAACTTGAAAAAGTGGCACCGAGTCGGTGCTTTTTTTGGAGTCAACCCAGTAGAGGCGGCCACTGAGGAACCGAGATCGGAAGAGCACACGCAGGGTAGAAGCTA
LDLR_TGGstop_102_g3	tggaaaggacgaaacaccgCAACCCAGTAGAGGCGGCCAGTTTAAGAGCTATGCTGGAAACAGCATAGCAAGTTTAAATAAGGCTAGTCCGTTATCAACTTGAAAAAGTGGCACCGAGTCGGTGCTTTTTTTTGGAGTCAACCCAGTAGAGGCGGCCACTGAGGGGTGAGATCGGAAGAGCACACGCAGGGTAGAAGCTA
LDLR_TGGstop_102_g4	tggaaaggacgaaacaccgTCAACCCAGTAGAGGCGGCCGTTTAAGAGCTATGCTGGAAACAGCATAGCAAGTTTAAATAAGGCTAGTCCGTTATCAACTTGAAAAAGTGGCACCGAGTCGGTGCTTTTTTTTTGGAGTCAACCCAGTAGAGGCGGCCACTGAGTTTCAGATCGGAAGAGCACACGCAGGGTAGAAGCTA
LDLR_TGGstop_102_g5	tggaaaggacgaaacaccgTCAACCCAGTAGAGGCGGCGTTTAAGAGCTATGCTGGAAACAGCATAGCAAGTTTAAATAAGGCTAGTCCGTTATCAACTTGAAAAAGTGGCACCGAGTCGGTGCTTTTTTTTTTGGAGTCAACCCAGTAGAGGCGGCCACTGAGTCTAGATCGGAAGAGCACACGCAGGGTAGAAGCTA
LDLR_TGGstop_103_g1	tggaaaggacgaaacaccgTCCAAAATACTTTGTCCTAGTTTAAGAGCTATGCTGGAAACAGCATAGCAAGTTTAAATAAGGCTAGTCCGTTATCAACTTGAAAAAGTGGCACCGAGTCGGTGCTTTTTTTATATCTGTCCAAAATACTTTGTCCTAAACAGGGAGGAGATCGGAAGAGCACACGCAGGGTAGAAGCTA
LDLR_TGGstop_103_g2	tggaaaggacgaaacaccgTGTCCAAAATACTTTGTCCTGTTTAAGAGCTATGCTGGAAACAGCATAGCAAGTTTAAATAAGGCTAGTCCGTTATCAACTTGAAAAAGTGGCACCGAGTCGGTGCTTTTTTTGATATCTGTCCAAAATACTTTGTCCTAAACAGCAGTAGATCGGAAGAGCACACGCAGGGTAGAAGCTA
LDLR_TGGstop_103_g3	tggaaaggacgaaacaccgCTGTCCAAAATACTTTGTCCGTTTAAGAGCTATGCTGGAAACAGCATAGCAAGTTTAAATAAGGCTAGTCCGTTATCAACTTGAAAAAGTGGCACCGAGTCGGTGCTTTTTTTTGATATCTGTCCAAAATACTTTGTCCTAAACATCGCAGATCGGAAGAGCACACGCAGGGTAGAAGCTA
LDLR_TGGstop_103_g4	tggaaaggacgaaacaccgTCTGTCCAAAATACTTTGTCGTTTAAGAGCTATGCTGGAAACAGCATAGCAAGTTTAAATAAGGCTAGTCCGTTATCAACTTGAAAAAGTGGCACCGAGTCGGTGCTTTTTTTATGATATCTGTCCAAAATACTTTGTCCTAAACGCACAGATCGGAAGAGCACACGCAGGGTAGAAGCTA
LDLR_TGGstop_103_g5	tggaaaggacgaaacaccgATCTGTCCAAAATACTTTGTGTTTAAGAGCTATGCTGGAAACAGCATAGCAAGTTTAAATAAGGCTAGTCCGTTATCAACTTGAAAAAGTGGCACCGAGTCGGTGCTTTTTTTGATGATATCTGTCCAAAATACTTTGTCCTAAATTGCAGATCGGAAGAGCACACGCAGGGTAGAAGCTA
LDLR_TGGstop_104_g1	tggaaaggacgaaacaccgCACCAGTTCACTCCTGGGGCGTTTAAGAGCTATGCTGGAAACAGCATAGCAAGTTTAAATAAGGCTAGTCCGTTATCAACTTGAAAAAGTGGCACCGAGTCGGTGCTTTTTTTCTCTCACACCAGTTCACTCCTGGGGCAGAAGAGCGAAGATCGGAAGAGCACACGCAGGGTAGAAGCTA
LDLR_TGGstop_104_g2	tggaaaggacgaaacaccgACACCAGTTCACTCCTGGGGGTTTAAGAGCTATGCTGGAAACAGCATAGCAAGTTTAAATAAGGCTAGTCCGTTATCAACTTGAAAAAGTGGCACCGAGTCGGTGCTTTTTTTCCTCTCACACCAGTTCACTCCTGGGGCAGAAGGGCAAGATCGGAAGAGCACACGCAGGGTAGAAGCTA
LDLR_TGGstop_104_g3	tggaaaggacgaaacaccgCACACCAGTTCACTCCTGGGGTTTAAGAGCTATGCTGGAAACAGCATAGCAAGTTTAAATAAGGCTAGTCCGTTATCAACTTGAAAAAGTGGCACCGAGTCGGTGCTTTTTTTTCCTCTCACACCAGTTCACTCCTGGGGCAGAACGTAAGATCGGAAGAGCACACGCAGGGTAGAAGCTA
LDLR_TGGstop_104_g4	tggaaaggacgaaacaccgTCACACCAGTTCACTCCTGGGTTTAAGAGCTATGCTGGAAACAGCATAGCAAGTTTAAATAAGGCTAGTCCGTTATCAACTTGAAAAAGTGGCACCGAGTCGGTGCTTTTTTTGTCCTCTCACACCAGTTCACTCCTGGGGCAGATCAAAGATCGGAAGAGCACACGCAGGGTAGAAGCTA
LDLR_TGGstop_104_g5	tggaaaggacgaaacaccgCTCACACCAGTTCACTCCTGGTTTAAGAGCTATGCTGGAAACAGCATAGCAAGTTTAAATAAGGCTAGTCCGTTATCAACTTGAAAAAGTGGCACCGAGTCGGTGCTTTTTTTGGTCCTCTCACACCAGTTCACTCCTGGGGCAGATGCAGATCGGAAGAGCACACGCAGGGTAGAAGCTA
LDLR_TGGstop_105_g1	tggaaaggacgaaacaccgTTCCATAGAAGGAAGACCCCGTTTAAGAGCTATGCTGGAAACAGCATAGCAAGTTTAAATAAGGCTAGTCCGTTATCAACTTGAAAAAGTGGCACCGAGTCGGTGCTTTTTTTCAGTTCTTCCATAGAAGGAAGACCCCCAGGCATGGGAGATCGGAAGAGCACACGCAGGGTAGAAGCTA
LDLR_TGGstop_105_g2	tggaaaggacgaaacaccgCTTCCATAGAAGGAAGACCCGTTTAAGAGCTATGCTGGAAACAGCATAGCAAGTTTAAATAAGGCTAGTCCGTTATCAACTTGAAAAAGTGGCACCGAGTCGGTGCTTTTTTTCCAGTTCTTCCATAGAAGGAAGACCCCCAGGCGGTCAGATCGGAAGAGCACACGCAGGGTAGAAGCTA
LDLR_TGGstop_105_g3	tggaaaggacgaaacaccgTCTTCCATAGAAGGAAGACCGTTTAAGAGCTATGCTGGAAACAGCATAGCAAGTTTAAATAAGGCTAGTCCGTTATCAACTTGAAAAAGTGGCACCGAGTCGGTGCTTTTTTTGCCAGTTCTTCCATAGAAGGAAGACCCCCAGGCGCCAGATCGGAAGAGCACACGCAGGGTAGAAGCTA
LDLR_TGGstop_105_g4	tggaaaggacgaaacaccgTTCTTCCATAGAAGGAAGACGTTTAAGAGCTATGCTGGAAACAGCATAGCAAGTTTAAATAAGGCTAGTCCGTTATCAACTTGAAAAAGTGGCACCGAGTCGGTGCTTTTTTTCGCCAGTTCTTCCATAGAAGGAAGACCCCCAGAAGGAGATCGGAAGAGCACACGCAGGGTAGAAGCTA
LDLR_TGGstop_105_g5	tggaaaggacgaaacaccgTTCTTCCATAGAAGGAAGAGTTTAAGAGCTATGCTGGAAACAGCATAGCAAGTTTAAATAAGGCTAGTCCGTTATCAACTTGAAAAAGTGGCACCGAGTCGGTGCTTTTTTTCCGCCAGTTCTTCCATAGAAGGAAGACCCCCACTCGAGATCGGAAGAGCACACGCAGGGTAGAAGCTA
LDLR_TGGstop_91_g1	tggaaaggacgaaacaccgACCCACTTGTAGGAGATGCAGTTTAAGAGCTATGCTGGAAACAGCATAGCAAGTTTAAATAAGGCTAGTCCGTTATCAACTTGAAAAAGTGGCACCGAGTCGGTGCTTTTTTTTCGCAGACCCACTTGTAGGAGATGCATTTCCCGACTAGATCGGAAGAGCACACGCAGGGTAGAAGCTA
LDLR_TGGstop_91_g2	tggaaaggacgaaacaccgACCCACTTGTAGGAGATGCGTTTAAGAGCTATGCTGGAAACAGCATAGCAAGTTTAAATAAGGCTAGTCCGTTATCAACTTGAAAAAGTGGCACCGAGTCGGTGCTTTTTTTATCGCAGACCCACTTGTAGGAGATGCATTTCCTCGTAGATCGGAAGAGCACACGCAGGGTAGAAGCTA
LDLR_TGGstop_91_g3	tggaaaggacgaaacaccgAGACCCACTTGTAGGAGATGGTTTAAGAGCTATGCTGGAAACAGCATAGCAAGTTTAAATAAGGCTAGTCCGTTATCAACTTGAAAAAGTGGCACCGAGTCGGTGCTTTTTTTCATCGCAGACCCACTTGTAGGAGATGCATTTCCTTTAGATCGGAAGAGCACACGCAGGGTAGAAGCTA
LDLR_TGGstop_91_g4	tggaaaggacgaaacaccgCAGACCCACTTGTAGGAGATGTTTAAGAGCTATGCTGGAAACAGCATAGCAAGTTTAAATAAGGCTAGTCCGTTATCAACTTGAAAAAGTGGCACCGAGTCGGTGCTTTTTTTCCATCGCAGACCCACTTGTAGGAGATGCATTTGCAGAGATCGGAAGAGCACACGCAGGGTAGAAGCTA
LDLR_TGGstop_91_g5	tggaaaggacgaaacaccgCAGACCCACTTGTAGGAGAGTTTAAGAGCTATGCTGGAAACAGCATAGCAAGTTTAAATAAGGCTAGTCCGTTATCAACTTGAAAAAGTGGCACCGAGTCGGTGCTTTTTTTGCCATCGCAGACCCACTTGTAGGAGATGCATTTCAGAGATCGGAAGAGCACACGCAGGGTAGAAGCTA
LDLR_TGGstop_92_g1	tggaaaggacgaaacaccgCTCCAGAACTGAGGAATGCAGTTTAAGAGCTATGCTGGAAACAGCATAGCAAGTTTAAATAAGGCTAGTCCGTTATCAACTTGAAAAAGTGGCACCGAGTCGGTGCTTTTTTTTCGCACCTCCAGAACTGAGGAATGCAGCGGTTATCCAGATCGGAAGAGCACACGCAGGGTAGAAGCTA
LDLR_TGGstop_92_g2	tggaaaggacgaaacaccgCCTCCAGAACTGAGGAATGCGTTTAAGAGCTATGCTGGAAACAGCATAGCAAGTTTAAATAAGGCTAGTCCGTTATCAACTTGAAAAAGTGGCACCGAGTCGGTGCTTTTTTTATCGCACCTCCAGAACTGAGGAATGCAGCGGTCCACAGATCGGAAGAGCACACGCAGGGTAGAAGCTA
LDLR_TGGstop_92_g3	tggaaaggacgaaacaccgACCTCCAGAACTGAGGAATGGTTTAAGAGCTATGCTGGAAACAGCATAGCAAGTTTAAATAAGGCTAGTCCGTTATCAACTTGAAAAAGTGGCACCGAGTCGGTGCTTTTTTTCATCGCACCTCCAGAACTGAGGAATGCAGCGGGCTTAGATCGGAAGAGCACACGCAGGGTAGAAGCTA
LDLR_TGGstop_92_g4	tggaaaggacgaaacaccgCACCTCCAGAACTGAGGAATGTTTAAGAGCTATGCTGGAAACAGCATAGCAAGTTTAAATAAGGCTAGTCCGTTATCAACTTGAAAAAGTGGCACCGAGTCGGTGCTTTTTTTCCATCGCACCTCCAGAACTGAGGAATGCAGCGTTGAAGATCGGAAGAGCACACGCAGGGTAGAAGCTA
LDLR_TGGstop_92_g5	tggaaaggacgaaacaccgCACCTCCAGAACTGAGGAAGTTTAAGAGCTATGCTGGAAACAGCATAGCAAGTTTAAATAAGGCTAGTCCGTTATCAACTTGAAAAAGTGGCACCGAGTCGGTGCTTTTTTTGCCATCGCACCTCCAGAACTGAGGAATGCAGCATTAAGATCGGAAGAGCACACGCAGGGTAGAAGCTA
LDLR_TGGstop_93_g1	tggaaaggacgaaacaccgCCCACAGCTGGGGGATGCAGTTTAAGAGCTATGCTGGAAACAGCATAGCAAGTTTAAATAAGGCTAGTCCGTTATCAACTTGAAAAAGTGGCACCGAGTCGGTGCTTTTTTTTCGCAGGCCCACAGCTGGGGGATGCAGGTGGACGAGAGATCGGAAGAGCACACGCAGGGTAGAAGCTA
LDLR_TGGstop_93_g2	tggaaaggacgaaacaccgGCCCACAGCTGGGGGATGCGTTTAAGAGCTATGCTGGAAACAGCATAGCAAGTTTAAATAAGGCTAGTCCGTTATCAACTTGAAAAAGTGGCACCGAGTCGGTGCTTTTTTTGTCGCAGGCCCACAGCTGGGGGATGCAGGTGGGGAAAGATCGGAAGAGCACACGCAGGGTAGAAGCTA
LDLR_TGGstop_93_g3	tggaaaggacgaaacaccgAGGCCCACAGCTGGGGGATGGTTTAAGAGCTATGCTGGAAACAGCATAGCAAGTTTAAATAAGGCTAGTCCGTTATCAACTTGAAAAAGTGGCACCGAGTCGGTGCTTTTTTTTGTCGCAGGCCCACAGCTGGGGGATGCAGGTGATTGAGATCGGAAGAGCACACGCAGGGTAGAAGCTA
LDLR_TGGstop_93_g4	tggaaaggacgaaacaccgCAGGCCCACAGCTGGGGGATGTTTAAGAGCTATGCTGGAAACAGCATAGCAAGTTTAAATAAGGCTAGTCCGTTATCAACTTGAAAAAGTGGCACCGAGTCGGTGCTTTTTTTTTGTCGCAGGCCCACAGCTGGGGGATGCAGGTCCCTAGATCGGAAGAGCACACGCAGGGTAGAAGCTA
LDLR_TGGstop_93_g5	tggaaaggacgaaacaccgCAGGCCCACAGCTGGGGGAGTTTAAGAGCTATGCTGGAAACAGCATAGCAAGTTTAAATAAGGCTAGTCCGTTATCAACTTGAAAAAGTGGCACCGAGTCGGTGCTTTTTTTGTTGTCGCAGGCCCACAGCTGGGGGATGCAGGCTGTAGATCGGAAGAGCACACGCAGGGTAGAAGCTA
LDLR_TGGstop_94_g1	tggaaaggacgaaacaccgGCCACTCATCCGAGCCATCGTTTAAGAGCTATGCTGGAAACAGCATAGCAAGTTTAAATAAGGCTAGTCCGTTATCAACTTGAAAAAGTGGCACCGAGTCGGTGCTTTTTTTCGCTGCGGCCACTCATCCGAGCCATCTTCGCAAGCCAGATCGGAAGAGCACACGCAGGGTAGAAGCTA
LDLR_TGGstop_94_g2	tggaaaggacgaaacaccgCGGCCACTCATCCGAGCCATGTTTAAGAGCTATGCTGGAAACAGCATAGCAAGTTTAAATAAGGCTAGTCCGTTATCAACTTGAAAAAGTGGCACCGAGTCGGTGCTTTTTTTGCGCTGCGGCCACTCATCCGAGCCATCTTCGCACTTAGATCGGAAGAGCACACGCAGGGTAGAAGCTA
LDLR_TGGstop_94_g3	tggaaaggacgaaacaccgCGGCCACTCATCCGAGCCAGTTTAAGAGCTATGCTGGAAACAGCATAGCAAGTTTAAATAAGGCTAGTCCGTTATCAACTTGAAAAAGTGGCACCGAGTCGGTGCTTTTTTTAGCGCTGCGGCCACTCATCCGAGCCATCTTCGGTACAGATCGGAAGAGCACACGCAGGGTAGAAGCTA
LDLR_TGGstop_94_g4	tggaaaggacgaaacaccgTGCGGCCACTCATCCGAGCCGTTTAAGAGCTATGCTGGAAACAGCATAGCAAGTTTAAATAAGGCTAGTCCGTTATCAACTTGAAAAAGTGGCACCGAGTCGGTGCTTTTTTTCAGCGCTGCGGCCACTCATCCGAGCCATCTTCCTCAAGATCGGAAGAGCACACGCAGGGTAGAAGCTA
LDLR_TGGstop_94_g5	tggaaaggacgaaacaccgCTGCGGCCACTCATCCGAGCGTTTAAGAGCTATGCTGGAAACAGCATAGCAAGTTTAAATAAGGCTAGTCCGTTATCAACTTGAAAAAGTGGCACCGAGTCGGTGCTTTTTTTACAGCGCTGCGGCCACTCATCCGAGCCATCTTATCTAGATCGGAAGAGCACACGCAGGGTAGAAGCTA
LDLR_TGGstop_95_g1	tggaaaggacgaaacaccgCGCCAGCTGGAGTGGATGCAGTTTAAGAGCTATGCTGGAAACAGCATAGCAAGTTTAAATAAGGCTAGTCCGTTATCAACTTGAAAAAGTGGCACCGAGTCGGTGCTTTTTTTTCACAGCGCCAGCTGGAGTGGATGCACTCGCCAACTAGATCGGAAGAGCACACGCAGGGTAGAAGCTA
LDLR_TGGstop_95_g2	tggaaaggacgaaacaccgCGCCAGCTGGAGTGGATGCGTTTAAGAGCTATGCTGGAAACAGCATAGCAAGTTTAAATAAGGCTAGTCCGTTATCAACTTGAAAAAGTGGCACCGAGTCGGTGCTTTTTTTATCACAGCGCCAGCTGGAGTGGATGCACTCGCTATGAGATCGGAAGAGCACACGCAGGGTAGAAGCTA
LDLR_TGGstop_95_g3	tggaaaggacgaaacaccgAGCGCCAGCTGGAGTGGATGGTTTAAGAGCTATGCTGGAAACAGCATAGCAAGTTTAAATAAGGCTAGTCCGTTATCAACTTGAAAAAGTGGCACCGAGTCGGTGCTTTTTTTCATCACAGCGCCAGCTGGAGTGGATGCACTCGGACCAGATCGGAAGAGCACACGCAGGGTAGAAGCTA
LDLR_TGGstop_95_g4	tggaaaggacgaaacaccgCAGCGCCAGCTGGAGTGGATGTTTAAGAGCTATGCTGGAAACAGCATAGCAAGTTTAAATAAGGCTAGTCCGTTATCAACTTGAAAAAGTGGCACCGAGTCGGTGCTTTTTTTCCATCACAGCGCCAGCTGGAGTGGATGCACTCTTACAGATCGGAAGAGCACACGCAGGGTAGAAGCTA
LDLR_TGGstop_95_g5	tggaaaggacgaaacaccgACAGCGCCAGCTGGAGTGGAGTTTAAGAGCTATGCTGGAAACAGCATAGCAAGTTTAAATAAGGCTAGTCCGTTATCAACTTGAAAAAGTGGCACCGAGTCGGTGCTTTTTTTACCATCACAGCGCCAGCTGGAGTGGATGCACTTCTGAGATCGGAAGAGCACACGCAGGGTAGAAGCTA
LDLR_TGGstop_96_g1	tggaaaggacgaaacaccgACCAGTCCCGGCAGTCTCTGTTTAAGAGCTATGCTGGAAACAGCATAGCAAGTTTAAATAAGGCTAGTCCGTTATCAACTTGAAAAAGTGGCACCGAGTCGGTGCTTTTTTTTCATCTGACCAGTCCCGGCAGTCTCTAGCCATAAGTAGATCGGAAGAGCACACGCAGGGTAGAAGCTA
LDLR_TGGstop_96_g2	tggaaaggacgaaacaccgTGACCAGTCCCGGCAGTCTCGTTTAAGAGCTATGCTGGAAACAGCATAGCAAGTTTAAATAAGGCTAGTCCGTTATCAACTTGAAAAAGTGGCACCGAGTCGGTGCTTTTTTTTTCATCTGACCAGTCCCGGCAGTCTCTAGCCACTACAGATCGGAAGAGCACACGCAGGGTAGAAGCTA
LDLR_TGGstop_96_g3	tggaaaggacgaaacaccgCTGACCAGTCCCGGCAGTCTGTTTAAGAGCTATGCTGGAAACAGCATAGCAAGTTTAAATAAGGCTAGTCCGTTATCAACTTGAAAAAGTGGCACCGAGTCGGTGCTTTTTTTGTTCATCTGACCAGTCCCGGCAGTCTCTAGCCCCTTAGATCGGAAGAGCACACGCAGGGTAGAAGCTA
LDLR_TGGstop_96_g4	tggaaaggacgaaacaccgTCTGACCAGTCCCGGCAGTCGTTTAAGAGCTATGCTGGAAACAGCATAGCAAGTTTAAATAAGGCTAGTCCGTTATCAACTTGAAAAAGTGGCACCGAGTCGGTGCTTTTTTTGGTTCATCTGACCAGTCCCGGCAGTCTCTAGCATCGAGATCGGAAGAGCACACGCAGGGTAGAAGCTA
LDLR_TGGstop_96_g5	tggaaaggacgaaacaccgATCTGACCAGTCCCGGCAGTGTTTAAGAGCTATGCTGGAAACAGCATAGCAAGTTTAAATAAGGCTAGTCCGTTATCAACTTGAAAAAGTGGCACCGAGTCGGTGCTTTTTTTGGGTTCATCTGACCAGTCCCGGCAGTCTCTAGTATAAGATCGGAAGAGCACACGCAGGGTAGAAGCTA
LDLR_TGGstop_97_g1	tggaaaggacgaaacaccgACCAGTAGATTCTATTGCTGTTTAAGAGCTATGCTGGAAACAGCATAGCAAGTTTAAATAAGGCTAGTCCGTTATCAACTTGAAAAAGTGGCACCGAGTCGGTGCTTTTTTTAGGTCAGACCAGTAGATTCTATTGCTGGCCACTGAAAGATCGGAAGAGCACACGCAGGGTAGAAGCTA
LDLR_TGGstop_97_g2	tggaaaggacgaaacaccgAGACCAGTAGATTCTATTGCGTTTAAGAGCTATGCTGGAAACAGCATAGCAAGTTTAAATAAGGCTAGTCCGTTATCAACTTGAAAAAGTGGCACCGAGTCGGTGCTTTTTTTCAGGTCAGACCAGTAGATTCTATTGCTGGCCAAGGTAGATCGGAAGAGCACACGCAGGGTAGAAGCTA
LDLR_TGGstop_97_g3	tggaaaggacgaaacaccgCAGACCAGTAGATTCTATTGGTTTAAGAGCTATGCTGGAAACAGCATAGCAAGTTTAAATAAGGCTAGTCCGTTATCAACTTGAAAAAGTGGCACCGAGTCGGTGCTTTTTTTACAGGTCAGACCAGTAGATTCTATTGCTGGCCGTGTAGATCGGAAGAGCACACGCAGGGTAGAAGCTA
LDLR_TGGstop_97_g4	tggaaaggacgaaacaccgTCAGACCAGTAGATTCTATTGTTTAAGAGCTATGCTGGAAACAGCATAGCAAGTTTAAATAAGGCTAGTCCGTTATCAACTTGAAAAAGTGGCACCGAGTCGGTGCTTTTTTTGACAGGTCAGACCAGTAGATTCTATTGCTGGCTTAGAGATCGGAAGAGCACACGCAGGGTAGAAGCTA
LDLR_TGGstop_97_g5	tggaaaggacgaaacaccgTCAGACCAGTAGATTCTATGTTTAAGAGCTATGCTGGAAACAGCATAGCAAGTTTAAATAAGGCTAGTCCGTTATCAACTTGAAAAAGTGGCACCGAGTCGGTGCTTTTTTTGGACAGGTCAGACCAGTAGATTCTATTGCTGGGCCCAGATCGGAAGAGCACACGCAGGGTAGAAGCTA
LDLR_TGGstop_98_g1	tggaaaggacgaaacaccgATCCAGTCCACAGCCAGCCCGTTTAAGAGCTATGCTGGAAACAGCATAGCAAGTTTAAATAAGGCTAGTCCGTTATCAACTTGAAAAAGTGGCACCGAGTCGGTGCTTTTTTTCTGTGGATCCAGTCCACAGCCAGCCCGTCGGGTCTAAGATCGGAAGAGCACACGCAGGGTAGAAGCTA
LDLR_TGGstop_98_g2	tggaaaggacgaaacaccgATCCAGTCCACAGCCAGCCGTTTAAGAGCTATGCTGGAAACAGCATAGCAAGTTTAAATAAGGCTAGTCCGTTATCAACTTGAAAAAGTGGCACCGAGTCGGTGCTTTTTTTGCTGTGGATCCAGTCCACAGCCAGCCCGTCGGTAGAAGATCGGAAGAGCACACGCAGGGTAGAAGCTA
LDLR_TGGstop_98_g3	tggaaaggacgaaacaccgGATCCAGTCCACAGCCAGCGTTTAAGAGCTATGCTGGAAACAGCATAGCAAGTTTAAATAAGGCTAGTCCGTTATCAACTTGAAAAAGTGGCACCGAGTCGGTGCTTTTTTTTGCTGTGGATCCAGTCCACAGCCAGCCCGTCGGAGTAGATCGGAAGAGCACACGCAGGGTAGAAGCTA
LDLR_TGGstop_98_g4	tggaaaggacgaaacaccgTGGATCCAGTCCACAGCCAGGTTTAAGAGCTATGCTGGAAACAGCATAGCAAGTTTAAATAAGGCTAGTCCGTTATCAACTTGAAAAAGTGGCACCGAGTCGGTGCTTTTTTTTTGCTGTGGATCCAGTCCACAGCCAGCCCGTCTTGGAGATCGGAAGAGCACACGCAGGGTAGAAGCTA
LDLR_TGGstop_98_g5	tggaaaggacgaaacaccgTGGATCCAGTCCACAGCCAGTTTAAGAGCTATGCTGGAAACAGCATAGCAAGTTTAAATAAGGCTAGTCCGTTATCAACTTGAAAAAGTGGCACCGAGTCGGTGCTTTTTTTGTTGCTGTGGATCCAGTCCACAGCCAGCCCGTGCCAAGATCGGAAGAGCACACGCAGGGTAGAAGCTA
LDLR_TGGstop_99_g1	tggaaaggacgaaacaccgTCCAGTAGATGTTGCTGTGGTTTAAGAGCTATGCTGGAAACAGCATAGCAAGTTTAAATAAGGCTAGTCCGTTATCAACTTGAAAAAGTGGCACCGAGTCGGTGCTTTTTTTGAGTCGGTCCAGTAGATGTTGCTGTGGATCCATGACAGATCGGAAGAGCACACGCAGGGTAGAAGCTA
LDLR_TGGstop_99_g2	tggaaaggacgaaacaccgGTCCAGTAGATGTTGCTGTGTTTAAGAGCTATGCTGGAAACAGCATAGCAAGTTTAAATAAGGCTAGTCCGTTATCAACTTGAAAAAGTGGCACCGAGTCGGTGCTTTTTTTAGAGTCGGTCCAGTAGATGTTGCTGTGGATCCAAACAGATCGGAAGAGCACACGCAGGGTAGAAGCTA
LDLR_TGGstop_99_g3	tggaaaggacgaaacaccgCGGTCCAGTAGATGTTGCTGGTTTAAGAGCTATGCTGGAAACAGCATAGCAAGTTTAAATAAGGCTAGTCCGTTATCAACTTGAAAAAGTGGCACCGAGTCGGTGCTTTTTTTCAGAGTCGGTCCAGTAGATGTTGCTGTGGATCGGATAGATCGGAAGAGCACACGCAGGGTAGAAGCTA
LDLR_TGGstop_99_g4	tggaaaggacgaaacaccgTCGGTCCAGTAGATGTTGCTGTTTAAGAGCTATGCTGGAAACAGCATAGCAAGTTTAAATAAGGCTAGTCCGTTATCAACTTGAAAAAGTGGCACCGAGTCGGTGCTTTTTTTACAGAGTCGGTCCAGTAGATGTTGCTGTGGATCAGCAGATCGGAAGAGCACACGCAGGGTAGAAGCTA
LDLR_TGGstop_99_g5	tggaaaggacgaaacaccgTCGGTCCAGTAGATGTTGCGTTTAAGAGCTATGCTGGAAACAGCATAGCAAGTTTAAATAAGGCTAGTCCGTTATCAACTTGAAAAAGTGGCACCGAGTCGGTGCTTTTTTTGACAGAGTCGGTCCAGTAGATGTTGCTGTGGATTTTAGATCGGAAGAGCACACGCAGGGTAGAAGCTA
LSS_TGGstop_106_g1	tggaaaggacgaaacaccgAACCAGGTGCCGTAGGTGAAGTTTAAGAGCTATGCTGGAAACAGCATAGCAAGTTTAAATAAGGCTAGTCCGTTATCAACTTGAAAAAGTGGCACCGAGTCGGTGCTTTTTTTAGGCCAAACCAGGTGCCGTAGGTGAAGCAAACGTCCAGATCGGAAGAGCACACGCAGGGTAGAAGCTA
LSS_TGGstop_106_g2	tggaaaggacgaaacaccgAAACCAGGTGCCGTAGGTGAGTTTAAGAGCTATGCTGGAAACAGCATAGCAAGTTTAAATAAGGCTAGTCCGTTATCAACTTGAAAAAGTGGCACCGAGTCGGTGCTTTTTTTCAGGCCAAACCAGGTGCCGTAGGTGAAGCAAAAACCAGATCGGAAGAGCACACGCAGGGTAGAAGCTA
LSS_TGGstop_106_g3	tggaaaggacgaaacaccgCAAACCAGGTGCCGTAGGTGGTTTAAGAGCTATGCTGGAAACAGCATAGCAAGTTTAAATAAGGCTAGTCCGTTATCAACTTGAAAAAGTGGCACCGAGTCGGTGCTTTTTTTCCAGGCCAAACCAGGTGCCGTAGGTGAAGCAAAGCAAGATCGGAAGAGCACACGCAGGGTAGAAGCTA
LSS_TGGstop_106_g4	tggaaaggacgaaacaccgCCAAACCAGGTGCCGTAGGTGTTTAAGAGCTATGCTGGAAACAGCATAGCAAGTTTAAATAAGGCTAGTCCGTTATCAACTTGAAAAAGTGGCACCGAGTCGGTGCTTTTTTTTCCAGGCCAAACCAGGTGCCGTAGGTGAAGCAATTCAGATCGGAAGAGCACACGCAGGGTAGAAGCTA
LSS_TGGstop_106_g5	tggaaaggacgaaacaccgCCAAACCAGGTGCCGTAGGGTTTAAGAGCTATGCTGGAAACAGCATAGCAAGTTTAAATAAGGCTAGTCCGTTATCAACTTGAAAAAGTGGCACCGAGTCGGTGCTTTTTTTCTCCAGGCCAAACCAGGTGCCGTAGGTGAAGCTACAAGATCGGAAGAGCACACGCAGGGTAGAAGCTA
LSS_TGGstop_107_g1	tggaaaggacgaaacaccgTCCCAGGAGCCATCGGCCCTGTTTAAGAGCTATGCTGGAAACAGCATAGCAAGTTTAAATAAGGCTAGTCCGTTATCAACTTGAAAAAGTGGCACCGAGTCGGTGCTTTTTTTCACCCTTCCCAGGAGCCATCGGCCCTCTGCTGTGCGAGATCGGAAGAGCACACGCAGGGTAGAAGCTA
LSS_TGGstop_107_g2	tggaaaggacgaaacaccgTTCCCAGGAGCCATCGGCCCGTTTAAGAGCTATGCTGGAAACAGCATAGCAAGTTTAAATAAGGCTAGTCCGTTATCAACTTGAAAAAGTGGCACCGAGTCGGTGCTTTTTTTTCACCCTTCCCAGGAGCCATCGGCCCTCTGCTGTTGAGATCGGAAGAGCACACGCAGGGTAGAAGCTA
LSS_TGGstop_107_g3	tggaaaggacgaaacaccgCTTCCCAGGAGCCATCGGCCGTTTAAGAGCTATGCTGGAAACAGCATAGCAAGTTTAAATAAGGCTAGTCCGTTATCAACTTGAAAAAGTGGCACCGAGTCGGTGCTTTTTTTCTCACCCTTCCCAGGAGCCATCGGCCCTCTGCTCCAAGATCGGAAGAGCACACGCAGGGTAGAAGCTA
LSS_TGGstop_107_g4	tggaaaggacgaaacaccgCCTTCCCAGGAGCCATCGGCGTTTAAGAGCTATGCTGGAAACAGCATAGCAAGTTTAAATAAGGCTAGTCCGTTATCAACTTGAAAAAGTGGCACCGAGTCGGTGCTTTTTTTACTCACCCTTCCCAGGAGCCATCGGCCCTCTGGCATAGATCGGAAGAGCACACGCAGGGTAGAAGCTA
LSS_TGGstop_107_g5	tggaaaggacgaaacaccgCCCTTCCCAGGAGCCATCGGGTTTAAGAGCTATGCTGGAAACAGCATAGCAAGTTTAAATAAGGCTAGTCCGTTATCAACTTGAAAAAGTGGCACCGAGTCGGTGCTTTTTTTCACTCACCCTTCCCAGGAGCCATCGGCCCTCTCGTTAGATCGGAAGAGCACACGCAGGGTAGAAGCTA
LSS_TGGstop_108_g1	tggaaaggacgaaacaccgATCCAGCCGCAGTCCAGCGTGTTTAAGAGCTATGCTGGAAACAGCATAGCAAGTTTAAATAAGGCTAGTCCGTTATCAACTTGAAAAAGTGGCACCGAGTCGGTGCTTTTTTTGAAACGATCCAGCCGCAGTCCAGCGTACTGAAGCGCAGATCGGAAGAGCACACGCAGGGTAGAAGCTA
LSS_TGGstop_108_g2	tggaaaggacgaaacaccgATCCAGCCGCAGTCCAGCGGTTTAAGAGCTATGCTGGAAACAGCATAGCAAGTTTAAATAAGGCTAGTCCGTTATCAACTTGAAAAAGTGGCACCGAGTCGGTGCTTTTTTTAGAAACGATCCAGCCGCAGTCCAGCGTACTGAAGTTAGATCGGAAGAGCACACGCAGGGTAGAAGCTA
LSS_TGGstop_108_g3	tggaaaggacgaaacaccgCGATCCAGCCGCAGTCCAGCGTTTAAGAGCTATGCTGGAAACAGCATAGCAAGTTTAAATAAGGCTAGTCCGTTATCAACTTGAAAAAGTGGCACCGAGTCGGTGCTTTTTTTCAGAAACGATCCAGCCGCAGTCCAGCGTACTGCAGGAGATCGGAAGAGCACACGCAGGGTAGAAGCTA
LSS_TGGstop_108_g4	tggaaaggacgaaacaccgACGATCCAGCCGCAGTCCAGGTTTAAGAGCTATGCTGGAAACAGCATAGCAAGTTTAAATAAGGCTAGTCCGTTATCAACTTGAAAAAGTGGCACCGAGTCGGTGCTTTTTTTTCAGAAACGATCCAGCCGCAGTCCAGCGTACTTACCAGATCGGAAGAGCACACGCAGGGTAGAAGCTA
LSS_TGGstop_108_g5	tggaaaggacgaaacaccgAACGATCCAGCCGCAGTCCAGTTTAAGAGCTATGCTGGAAACAGCATAGCAAGTTTAAATAAGGCTAGTCCGTTATCAACTTGAAAAAGTGGCACCGAGTCGGTGCTTTTTTTGTCAGAAACGATCCAGCCGCAGTCCAGCGTACGCTCAGATCGGAAGAGCACACGCAGGGTAGAAGCTA
LSS_TGGstop_109_g1	tggaaaggacgaaacaccgTCCCAGATCTGTGAGCCGTTGTTTAAGAGCTATGCTGGAAACAGCATAGCAAGTTTAAATAAGGCTAGTCCGTTATCAACTTGAAAAAGTGGCACCGAGTCGGTGCTTTTTTTGCGGTGTCCCAGATCTGTGAGCCGTTGGTGCCAGAAAGATCGGAAGAGCACACGCAGGGTAGAAGCTA
LSS_TGGstop_109_g2	tggaaaggacgaaacaccgTCCCAGATCTGTGAGCCGTGTTTAAGAGCTATGCTGGAAACAGCATAGCAAGTTTAAATAAGGCTAGTCCGTTATCAACTTGAAAAAGTGGCACCGAGTCGGTGCTTTTTTTTGCGGTGTCCCAGATCTGTGAGCCGTTGGTGCGAGCAGATCGGAAGAGCACACGCAGGGTAGAAGCTA
LSS_TGGstop_109_g3	tggaaaggacgaaacaccgTGTCCCAGATCTGTGAGCCGGTTTAAGAGCTATGCTGGAAACAGCATAGCAAGTTTAAATAAGGCTAGTCCGTTATCAACTTGAAAAAGTGGCACCGAGTCGGTGCTTTTTTTATGCGGTGTCCCAGATCTGTGAGCCGTTGGTGAAGAAGATCGGAAGAGCACACGCAGGGTAGAAGCTA
LSS_TGGstop_109_g4	tggaaaggacgaaacaccgTGTCCCAGATCTGTGAGCCGTTTAAGAGCTATGCTGGAAACAGCATAGCAAGTTTAAATAAGGCTAGTCCGTTATCAACTTGAAAAAGTGGCACCGAGTCGGTGCTTTTTTTAATGCGGTGTCCCAGATCTGTGAGCCGTTGGTCACTAGATCGGAAGAGCACACGCAGGGTAGAAGCTA
LSS_TGGstop_109_g5	tggaaaggacgaaacaccgGTGTCCCAGATCTGTGAGCGTTTAAGAGCTATGCTGGAAACAGCATAGCAAGTTTAAATAAGGCTAGTCCGTTATCAACTTGAAAAAGTGGCACCGAGTCGGTGCTTTTTTTGAATGCGGTGTCCCAGATCTGTGAGCCGTTGGTGCAAGATCGGAAGAGCACACGCAGGGTAGAAGCTA
LSS_TGGstop_110_g1	tggaaaggacgaaacaccgTACCAGCGCACAAGCATGTTGTTTAAGAGCTATGCTGGAAACAGCATAGCAAGTTTAAATAAGGCTAGTCCGTTATCAACTTGAAAAAGTGGCACCGAGTCGGTGCTTTTTTTTCCACATACCAGCGCACAAGCATGTTGATGGTGATCAGATCGGAAGAGCACACGCAGGGTAGAAGCTA
LSS_TGGstop_110_g2	tggaaaggacgaaacaccgATACCAGCGCACAAGCATGTGTTTAAGAGCTATGCTGGAAACAGCATAGCAAGTTTAAATAAGGCTAGTCCGTTATCAACTTGAAAAAGTGGCACCGAGTCGGTGCTTTTTTTGTCCACATACCAGCGCACAAGCATGTTGATGGGGCGAGATCGGAAGAGCACACGCAGGGTAGAAGCTA
LSS_TGGstop_110_g3	tggaaaggacgaaacaccgCATACCAGCGCACAAGCATGGTTTAAGAGCTATGCTGGAAACAGCATAGCAAGTTTAAATAAGGCTAGTCCGTTATCAACTTGAAAAAGTGGCACCGAGTCGGTGCTTTTTTTCGTCCACATACCAGCGCACAAGCATGTTGATGGTTAAGATCGGAAGAGCACACGCAGGGTAGAAGCTA
LSS_TGGstop_110_g4	tggaaaggacgaaacaccgACATACCAGCGCACAAGCATGTTTAAGAGCTATGCTGGAAACAGCATAGCAAGTTTAAATAAGGCTAGTCCGTTATCAACTTGAAAAAGTGGCACCGAGTCGGTGCTTTTTTTCCGTCCACATACCAGCGCACAAGCATGTTGATGTCGAGATCGGAAGAGCACACGCAGGGTAGAAGCTA
LSS_TGGstop_110_g5	tggaaaggacgaaacaccgCACATACCAGCGCACAAGCAGTTTAAGAGCTATGCTGGAAACAGCATAGCAAGTTTAAATAAGGCTAGTCCGTTATCAACTTGAAAAAGTGGCACCGAGTCGGTGCTTTTTTTCCCGTCCACATACCAGCGCACAAGCATGTTGAGCTGAGATCGGAAGAGCACACGCAGGGTAGAAGCTA
LSS_TGGstop_111_g1	tggaaaggacgaaacaccgAGCCAGTCAATGCTGGCGAAGTTTAAGAGCTATGCTGGAAACAGCATAGCAAGTTTAAATAAGGCTAGTCCGTTATCAACTTGAAAAAGTGGCACCGAGTCGGTGCTTTTTTTTGCGCCAGCCAGTCAATGCTGGCGAAGTCCTCCCCGAGATCGGAAGAGCACACGCAGGGTAGAAGCTA
LSS_TGGstop_111_g2	tggaaaggacgaaacaccgCAGCCAGTCAATGCTGGCGAGTTTAAGAGCTATGCTGGAAACAGCATAGCAAGTTTAAATAAGGCTAGTCCGTTATCAACTTGAAAAAGTGGCACCGAGTCGGTGCTTTTTTTCTGCGCCAGCCAGTCAATGCTGGCGAAGTCCTCAACAGATCGGAAGAGCACACGCAGGGTAGAAGCTA
LSS_TGGstop_111_g3	tggaaaggacgaaacaccgCCAGCCAGTCAATGCTGGCGGTTTAAGAGCTATGCTGGAAACAGCATAGCAAGTTTAAATAAGGCTAGTCCGTTATCAACTTGAAAAAGTGGCACCGAGTCGGTGCTTTTTTTTCTGCGCCAGCCAGTCAATGCTGGCGAAGTCCCCGTAGATCGGAAGAGCACACGCAGGGTAGAAGCTA
LSS_TGGstop_111_g4	tggaaaggacgaaacaccgCCAGCCAGTCAATGCTGGCGTTTAAGAGCTATGCTGGAAACAGCATAGCAAGTTTAAATAAGGCTAGTCCGTTATCAACTTGAAAAAGTGGCACCGAGTCGGTGCTTTTTTTCTCTGCGCCAGCCAGTCAATGCTGGCGAAGTCGTCAAGATCGGAAGAGCACACGCAGGGTAGAAGCTA
LSS_TGGstop_111_g5	tggaaaggacgaaacaccgCGCCAGCCAGTCAATGCTGGGTTTAAGAGCTATGCTGGAAACAGCATAGCAAGTTTAAATAAGGCTAGTCCGTTATCAACTTGAAAAAGTGGCACCGAGTCGGTGCTTTTTTTCCTCTGCGCCAGCCAGTCAATGCTGGCGAAGTTCCGAGATCGGAAGAGCACACGCAGGGTAGAAGCTA
LSS_TGGstop_112_g1	tggaaaggacgaaacaccgAGCCAGCTGTGCGGCGTGTAGTTTAAGAGCTATGCTGGAAACAGCATAGCAAGTTTAAATAAGGCTAGTCCGTTATCAACTTGAAAAAGTGGCACCGAGTCGGTGCTTTTTTTCGGAGCAGCCAGCTGTGCGGCGTGTACAGCTCTATCAGATCGGAAGAGCACACGCAGGGTAGAAGCTA
LSS_TGGstop_112_g2	tggaaaggacgaaacaccgCAGCCAGCTGTGCGGCGTGTGTTTAAGAGCTATGCTGGAAACAGCATAGCAAGTTTAAATAAGGCTAGTCCGTTATCAACTTGAAAAAGTGGCACCGAGTCGGTGCTTTTTTTGCGGAGCAGCCAGCTGTGCGGCGTGTACAGCTTAATAGATCGGAAGAGCACACGCAGGGTAGAAGCTA
LSS_TGGstop_112_g3	tggaaaggacgaaacaccgCAGCCAGCTGTGCGGCGTGGTTTAAGAGCTATGCTGGAAACAGCATAGCAAGTTTAAATAAGGCTAGTCCGTTATCAACTTGAAAAAGTGGCACCGAGTCGGTGCTTTTTTTCGCGGAGCAGCCAGCTGTGCGGCGTGTACAGCCCTGAGATCGGAAGAGCACACGCAGGGTAGAAGCTA
LSS_TGGstop_112_g4	tggaaaggacgaaacaccgAGCAGCCAGCTGTGCGGCGTGTTTAAGAGCTATGCTGGAAACAGCATAGCAAGTTTAAATAAGGCTAGTCCGTTATCAACTTGAAAAAGTGGCACCGAGTCGGTGCTTTTTTTACGCGGAGCAGCCAGCTGTGCGGCGTGTACAGCGGAAGATCGGAAGAGCACACGCAGGGTAGAAGCTA
LSS_TGGstop_112_g5	tggaaaggacgaaacaccgAGCAGCCAGCTGTGCGGCGGTTTAAGAGCTATGCTGGAAACAGCATAGCAAGTTTAAATAAGGCTAGTCCGTTATCAACTTGAAAAAGTGGCACCGAGTCGGTGCTTTTTTTCACGCGGAGCAGCCAGCTGTGCGGCGTGTACAACTAAGATCGGAAGAGCACACGCAGGGTAGAAGCTA
LSS_TGGstop_113_g1	tggaaaggacgaaacaccgCCCAGTCAGGAAACAGCCTGTTTAAGAGCTATGCTGGAAACAGCATAGCAAGTTTAAATAAGGCTAGTCCGTTATCAACTTGAAAAAGTGGCACCGAGTCGGTGCTTTTTTTGCCGGTGCCCAGTCAGGAAACAGCCTGGGGCACGGTAGATCGGAAGAGCACACGCAGGGTAGAAGCTA
LSS_TGGstop_113_g2	tggaaaggacgaaacaccgTGCCCAGTCAGGAAACAGCCGTTTAAGAGCTATGCTGGAAACAGCATAGCAAGTTTAAATAAGGCTAGTCCGTTATCAACTTGAAAAAGTGGCACCGAGTCGGTGCTTTTTTTTGCCGGTGCCCAGTCAGGAAACAGCCTGGGGCACGAAGATCGGAAGAGCACACGCAGGGTAGAAGCTA
LSS_TGGstop_113_g3	tggaaaggacgaaacaccgTGCCCAGTCAGGAAACAGCGTTTAAGAGCTATGCTGGAAACAGCATAGCAAGTTTAAATAAGGCTAGTCCGTTATCAACTTGAAAAAGTGGCACCGAGTCGGTGCTTTTTTTGTGCCGGTGCCCAGTCAGGAAACAGCCTGGGGAAATAGATCGGAAGAGCACACGCAGGGTAGAAGCTA
LSS_TGGstop_113_g4	tggaaaggacgaaacaccgGTGCCCAGTCAGGAAACAGGTTTAAGAGCTATGCTGGAAACAGCATAGCAAGTTTAAATAAGGCTAGTCCGTTATCAACTTGAAAAAGTGGCACCGAGTCGGTGCTTTTTTTTGTGCCGGTGCCCAGTCAGGAAACAGCCTGGGACTGAGATCGGAAGAGCACACGCAGGGTAGAAGCTA
LSS_TGGstop_113_g5	tggaaaggacgaaacaccgCGGTGCCCAGTCAGGAAACAGTTTAAGAGCTATGCTGGAAACAGCATAGCAAGTTTAAATAAGGCTAGTCCGTTATCAACTTGAAAAAGTGGCACCGAGTCGGTGCTTTTTTTGTGTGCCGGTGCCCAGTCAGGAAACAGCCTGGGTTCAGATCGGAAGAGCACACGCAGGGTAGAAGCTA
LSS_TGGstop_114_g1	tggaaaggacgaaacaccgCACCAGAGTGTGGAGGGGTGGTTTAAGAGCTATGCTGGAAACAGCATAGCAAGTTTAAATAAGGCTAGTCCGTTATCAACTTGAAAAAGTGGCACCGAGTCGGTGCTTTTTTTCAGTGGCACCAGAGTGTGGAGGGGTGTGCCGGGTGAAGATCGGAAGAGCACACGCAGGGTAGAAGCTA
LSS_TGGstop_114_g2	tggaaaggacgaaacaccgCACCAGAGTGTGGAGGGGTGTTTAAGAGCTATGCTGGAAACAGCATAGCAAGTTTAAATAAGGCTAGTCCGTTATCAACTTGAAAAAGTGGCACCGAGTCGGTGCTTTTTTTGCAGTGGCACCAGAGTGTGGAGGGGTGTGCCGGCCGAGATCGGAAGAGCACACGCAGGGTAGAAGCTA
LSS_TGGstop_114_g3	tggaaaggacgaaacaccgGCACCAGAGTGTGGAGGGGGTTTAAGAGCTATGCTGGAAACAGCATAGCAAGTTTAAATAAGGCTAGTCCGTTATCAACTTGAAAAAGTGGCACCGAGTCGGTGCTTTTTTTGGCAGTGGCACCAGAGTGTGGAGGGGTGTGCCGTGCAGATCGGAAGAGCACACGCAGGGTAGAAGCTA
LSS_TGGstop_114_g4	tggaaaggacgaaacaccgTGGCACCAGAGTGTGGAGGGGTTTAAGAGCTATGCTGGAAACAGCATAGCAAGTTTAAATAAGGCTAGTCCGTTATCAACTTGAAAAAGTGGCACCGAGTCGGTGCTTTTTTTCGGCAGTGGCACCAGAGTGTGGAGGGGTGTGCTGGCAGATCGGAAGAGCACACGCAGGGTAGAAGCTA
LSS_TGGstop_114_g5	tggaaaggacgaaacaccgTGGCACCAGAGTGTGGAGGGTTTAAGAGCTATGCTGGAAACAGCATAGCAAGTTTAAATAAGGCTAGTCCGTTATCAACTTGAAAAAGTGGCACCGAGTCGGTGCTTTTTTTCCGGCAGTGGCACCAGAGTGTGGAGGGGTGTGGGGGAGATCGGAAGAGCACACGCAGGGTAGAAGCTA
LSS_TGGstop_115_g1	tggaaaggacgaaacaccgCCCCAGGAGGGGATGGCCACGTTTAAGAGCTATGCTGGAAACAGCATAGCAAGTTTAAATAAGGCTAGTCCGTTATCAACTTGAAAAAGTGGCACCGAGTCGGTGCTTTTTTTAACTTCCCCCAGGAGGGGATGGCCACAGCACCCGGCAGATCGGAAGAGCACACGCAGGGTAGAAGCTA
LSS_TGGstop_115_g2	tggaaaggacgaaacaccgCCCCCAGGAGGGGATGGCCAGTTTAAGAGCTATGCTGGAAACAGCATAGCAAGTTTAAATAAGGCTAGTCCGTTATCAACTTGAAAAAGTGGCACCGAGTCGGTGCTTTTTTTGAACTTCCCCCAGGAGGGGATGGCCACAGCACCAATAGATCGGAAGAGCACACGCAGGGTAGAAGCTA
LSS_TGGstop_115_g3	tggaaaggacgaaacaccgTCCCCCAGGAGGGGATGGCCGTTTAAGAGCTATGCTGGAAACAGCATAGCAAGTTTAAATAAGGCTAGTCCGTTATCAACTTGAAAAAGTGGCACCGAGTCGGTGCTTTTTTTAGAACTTCCCCCAGGAGGGGATGGCCACAGCAAGGCAGATCGGAAGAGCACACGCAGGGTAGAAGCTA
LSS_TGGstop_115_g4	tggaaaggacgaaacaccgTTCCCCCAGGAGGGGATGGCGTTTAAGAGCTATGCTGGAAACAGCATAGCAAGTTTAAATAAGGCTAGTCCGTTATCAACTTGAAAAAGTGGCACCGAGTCGGTGCTTTTTTTCAGAACTTCCCCCAGGAGGGGATGGCCACAGCATACAGATCGGAAGAGCACACGCAGGGTAGAAGCTA
LSS_TGGstop_115_g5	tggaaaggacgaaacaccgCTTCCCCCAGGAGGGGATGGGTTTAAGAGCTATGCTGGAAACAGCATAGCAAGTTTAAATAAGGCTAGTCCGTTATCAACTTGAAAAAGTGGCACCGAGTCGGTGCTTTTTTTCCAGAACTTCCCCCAGGAGGGGATGGCCACAGTTAAAGATCGGAAGAGCACACGCAGGGTAGAAGCTA
LSS_TGGstop_116_g1	tggaaaggacgaaacaccgAGCCAGAACTTCCCCCAGGAGTTTAAGAGCTATGCTGGAAACAGCATAGCAAGTTTAAATAAGGCTAGTCCGTTATCAACTTGAAAAAGTGGCACCGAGTCGGTGCTTTTTTTACAGCCAGCCAGAACTTCCCCCAGGAGGGGATTCTCAGATCGGAAGAGCACACGCAGGGTAGAAGCTA
LSS_TGGstop_116_g2	tggaaaggacgaaacaccgCAGCCAGAACTTCCCCCAGGGTTTAAGAGCTATGCTGGAAACAGCATAGCAAGTTTAAATAAGGCTAGTCCGTTATCAACTTGAAAAAGTGGCACCGAGTCGGTGCTTTTTTTGACAGCCAGCCAGAACTTCCCCCAGGAGGGGACCGCAGATCGGAAGAGCACACGCAGGGTAGAAGCTA
LSS_TGGstop_116_g3	tggaaaggacgaaacaccgCCAGCCAGAACTTCCCCCAGGTTTAAGAGCTATGCTGGAAACAGCATAGCAAGTTTAAATAAGGCTAGTCCGTTATCAACTTGAAAAAGTGGCACCGAGTCGGTGCTTTTTTTGGACAGCCAGCCAGAACTTCCCCCAGGAGGGGTCGAAGATCGGAAGAGCACACGCAGGGTAGAAGCTA
LSS_TGGstop_116_g4	tggaaaggacgaaacaccgCCAGCCAGAACTTCCCCCAGTTTAAGAGCTATGCTGGAAACAGCATAGCAAGTTTAAATAAGGCTAGTCCGTTATCAACTTGAAAAAGTGGCACCGAGTCGGTGCTTTTTTTAGGACAGCCAGCCAGAACTTCCCCCAGGAGGGAATGAGATCGGAAGAGCACACGCAGGGTAGAAGCTA
LSS_TGGstop_116_g5	tggaaaggacgaaacaccgAGCCAGCCAGAACTTCCCCCGTTTAAGAGCTATGCTGGAAACAGCATAGCAAGTTTAAATAAGGCTAGTCCGTTATCAACTTGAAAAAGTGGCACCGAGTCGGTGCTTTTTTTCAGGACAGCCAGCCAGAACTTCCCCCAGGAGGTTATAGATCGGAAGAGCACACGCAGGGTAGAAGCTA
LSS_TGGstop_117_g1	tggaaaggacgaaacaccgTCCCAGCTGTAAACATTCAGGTTTAAGAGCTATGCTGGAAACAGCATAGCAAGTTTAAATAAGGCTAGTCCGTTATCAACTTGAAAAAGTGGCACCGAGTCGGTGCTTTTTTTAGGCCTTCCCAGCTGTAAACATTCAGGACAGCCGCGAGATCGGAAGAGCACACGCAGGGTAGAAGCTA
LSS_TGGstop_117_g2	tggaaaggacgaaacaccgTTCCCAGCTGTAAACATTCAGTTTAAGAGCTATGCTGGAAACAGCATAGCAAGTTTAAATAAGGCTAGTCCGTTATCAACTTGAAAAAGTGGCACCGAGTCGGTGCTTTTTTTGAGGCCTTCCCAGCTGTAAACATTCAGGACAGGAAAAGATCGGAAGAGCACACGCAGGGTAGAAGCTA
LSS_TGGstop_117_g3	tggaaaggacgaaacaccgCTTCCCAGCTGTAAACATTCGTTTAAGAGCTATGCTGGAAACAGCATAGCAAGTTTAAATAAGGCTAGTCCGTTATCAACTTGAAAAAGTGGCACCGAGTCGGTGCTTTTTTTTGAGGCCTTCCCAGCTGTAAACATTCAGGACAGTGGAGATCGGAAGAGCACACGCAGGGTAGAAGCTA
LSS_TGGstop_117_g4	tggaaaggacgaaacaccgCCTTCCCAGCTGTAAACATTGTTTAAGAGCTATGCTGGAAACAGCATAGCAAGTTTAAATAAGGCTAGTCCGTTATCAACTTGAAAAAGTGGCACCGAGTCGGTGCTTTTTTTTTGAGGCCTTCCCAGCTGTAAACATTCAGGACGGAGAGATCGGAAGAGCACACGCAGGGTAGAAGCTA
LSS_TGGstop_117_g5	tggaaaggacgaaacaccgCCTTCCCAGCTGTAAACATGTTTAAGAGCTATGCTGGAAACAGCATAGCAAGTTTAAATAAGGCTAGTCCGTTATCAACTTGAAAAAGTGGCACCGAGTCGGTGCTTTTTTTATTGAGGCCTTCCCAGCTGTAAACATTCAGGACTGGAGATCGGAAGAGCACACGCAGGGTAGAAGCTA
LSS_TGGstop_118_g1	tggaaaggacgaaacaccgCCCCAGCCACCGTCAGGGAGGTTTAAGAGCTATGCTGGAAACAGCATAGCAAGTTTAAATAAGGCTAGTCCGTTATCAACTTGAAAAAGTGGCACCGAGTCGGTGCTTTTTTTCACAGGCCCCAGCCACCGTCAGGGAGCTGCACAATTAGATCGGAAGAGCACACGCAGGGTAGAAGCTA
LSS_TGGstop_118_g2	tggaaaggacgaaacaccgCCCCAGCCACCGTCAGGGAGTTTAAGAGCTATGCTGGAAACAGCATAGCAAGTTTAAATAAGGCTAGTCCGTTATCAACTTGAAAAAGTGGCACCGAGTCGGTGCTTTTTTTTCACAGGCCCCAGCCACCGTCAGGGAGCTGCATGTGAGATCGGAAGAGCACACGCAGGGTAGAAGCTA
LSS_TGGstop_118_g3	tggaaaggacgaaacaccgGCCCCAGCCACCGTCAGGGGTTTAAGAGCTATGCTGGAAACAGCATAGCAAGTTTAAATAAGGCTAGTCCGTTATCAACTTGAAAAAGTGGCACCGAGTCGGTGCTTTTTTTCTCACAGGCCCCAGCCACCGTCAGGGAGCTGCGGGAAGATCGGAAGAGCACACGCAGGGTAGAAGCTA
LSS_TGGstop_118_g4	tggaaaggacgaaacaccgAGGCCCCAGCCACCGTCAGGGTTTAAGAGCTATGCTGGAAACAGCATAGCAAGTTTAAATAAGGCTAGTCCGTTATCAACTTGAAAAAGTGGCACCGAGTCGGTGCTTTTTTTACTCACAGGCCCCAGCCACCGTCAGGGAGCTGCCGAAGATCGGAAGAGCACACGCAGGGTAGAAGCTA
LSS_TGGstop_118_g5	tggaaaggacgaaacaccgCAGGCCCCAGCCACCGTCAGGTTTAAGAGCTATGCTGGAAACAGCATAGCAAGTTTAAATAAGGCTAGTCCGTTATCAACTTGAAAAAGTGGCACCGAGTCGGTGCTTTTTTTCACTCACAGGCCCCAGCCACCGTCAGGGAGCTCCATAGATCGGAAGAGCACACGCAGGGTAGAAGCTA
LSS_TGGstop_119_g1	tggaaaggacgaaacaccgTCCAGTGCCCATCCTCAGCGTTTAAGAGCTATGCTGGAAACAGCATAGCAAGTTTAAATAAGGCTAGTCCGTTATCAACTTGAAAAAGTGGCACCGAGTCGGTGCTTTTTTTTCACCCGTCCAGTGCCCATCCTCAGCCTGCAGTCCTAGATCGGAAGAGCACACGCAGGGTAGAAGCTA
LSS_TGGstop_119_g2	tggaaaggacgaaacaccgCGTCCAGTGCCCATCCTCAGGTTTAAGAGCTATGCTGGAAACAGCATAGCAAGTTTAAATAAGGCTAGTCCGTTATCAACTTGAAAAAGTGGCACCGAGTCGGTGCTTTTTTTATCACCCGTCCAGTGCCCATCCTCAGCCTGCATCGGAGATCGGAAGAGCACACGCAGGGTAGAAGCTA
LSS_TGGstop_119_g3	tggaaaggacgaaacaccgCCGTCCAGTGCCCATCCTCAGTTTAAGAGCTATGCTGGAAACAGCATAGCAAGTTTAAATAAGGCTAGTCCGTTATCAACTTGAAAAAGTGGCACCGAGTCGGTGCTTTTTTTAATCACCCGTCCAGTGCCCATCCTCAGCCTGCACGGAGATCGGAAGAGCACACGCAGGGTAGAAGCTA
LSS_TGGstop_119_g4	tggaaaggacgaaacaccgCCCGTCCAGTGCCCATCCTCGTTTAAGAGCTATGCTGGAAACAGCATAGCAAGTTTAAATAAGGCTAGTCCGTTATCAACTTGAAAAAGTGGCACCGAGTCGGTGCTTTTTTTTAATCACCCGTCCAGTGCCCATCCTCAGCCTGAGCTAGATCGGAAGAGCACACGCAGGGTAGAAGCTA
LSS_TGGstop_119_g5	tggaaaggacgaaacaccgACCCGTCCAGTGCCCATCCTGTTTAAGAGCTATGCTGGAAACAGCATAGCAAGTTTAAATAAGGCTAGTCCGTTATCAACTTGAAAAAGTGGCACCGAGTCGGTGCTTTTTTTATAATCACCCGTCCAGTGCCCATCCTCAGCCTTGCTAGATCGGAAGAGCACACGCAGGGTAGAAGCTA
LSS_TGGstop_120_g1	tggaaaggacgaaacaccgCGCCAGCGGCCGAGGTCGGTGTTTAAGAGCTATGCTGGAAACAGCATAGCAAGTTTAAATAAGGCTAGTCCGTTATCAACTTGAAAAAGTGGCACCGAGTCGGTGCTTTTTTTTTGAGTCGCCAGCGGCCGAGGTCGGTGGCGGGTACGAGATCGGAAGAGCACACGCAGGGTAGAAGCTA
LSS_TGGstop_120_g2	tggaaaggacgaaacaccgTCGCCAGCGGCCGAGGTCGGGTTTAAGAGCTATGCTGGAAACAGCATAGCAAGTTTAAATAAGGCTAGTCCGTTATCAACTTGAAAAAGTGGCACCGAGTCGGTGCTTTTTTTGTTGAGTCGCCAGCGGCCGAGGTCGGTGGCGGCTCTAGATCGGAAGAGCACACGCAGGGTAGAAGCTA
LSS_TGGstop_120_g3	tggaaaggacgaaacaccgTCGCCAGCGGCCGAGGTCGGTTTAAGAGCTATGCTGGAAACAGCATAGCAAGTTTAAATAAGGCTAGTCCGTTATCAACTTGAAAAAGTGGCACCGAGTCGGTGCTTTTTTTAGTTGAGTCGCCAGCGGCCGAGGTCGGTGGCGCACAAGATCGGAAGAGCACACGCAGGGTAGAAGCTA
LSS_TGGstop_120_g4	tggaaaggacgaaacaccgAGTCGCCAGCGGCCGAGGTCGTTTAAGAGCTATGCTGGAAACAGCATAGCAAGTTTAAATAAGGCTAGTCCGTTATCAACTTGAAAAAGTGGCACCGAGTCGGTGCTTTTTTTCAGTTGAGTCGCCAGCGGCCGAGGTCGGTGGCGGGTAGATCGGAAGAGCACACGCAGGGTAGAAGCTA
LSS_TGGstop_120_g5	tggaaaggacgaaacaccgAGTCGCCAGCGGCCGAGGTGTTTAAGAGCTATGCTGGAAACAGCATAGCAAGTTTAAATAAGGCTAGTCCGTTATCAACTTGAAAAAGTGGCACCGAGTCGGTGCTTTTTTTGCAGTTGAGTCGCCAGCGGCCGAGGTCGGTGGGGCTAGATCGGAAGAGCACACGCAGGGTAGAAGCTA
LSS_TGGstop_121_g1	tggaaaggacgaaacaccgTCCACGTCTGCCGGCCCCTGTTTAAGAGCTATGCTGGAAACAGCATAGCAAGTTTAAATAAGGCTAGTCCGTTATCAACTTGAAAAAGTGGCACCGAGTCGGTGCTTTTTTTAGGTAGGTCCACGTCTGCCGGCCCCTCTCGCAGTTTAGATCGGAAGAGCACACGCAGGGTAGAAGCTA
LSS_TGGstop_121_g2	tggaaaggacgaaacaccgGTCCACGTCTGCCGGCCCCGTTTAAGAGCTATGCTGGAAACAGCATAGCAAGTTTAAATAAGGCTAGTCCGTTATCAACTTGAAAAAGTGGCACCGAGTCGGTGCTTTTTTTCAGGTAGGTCCACGTCTGCCGGCCCCTCTCGCAACAAGATCGGAAGAGCACACGCAGGGTAGAAGCTA
LSS_TGGstop_121_g3	tggaaaggacgaaacaccgAGGTCCACGTCTGCCGGCCCGTTTAAGAGCTATGCTGGAAACAGCATAGCAAGTTTAAATAAGGCTAGTCCGTTATCAACTTGAAAAAGTGGCACCGAGTCGGTGCTTTTTTTGCAGGTAGGTCCACGTCTGCCGGCCCCTCTCGCGCTAGATCGGAAGAGCACACGCAGGGTAGAAGCTA
LSS_TGGstop_121_g4	tggaaaggacgaaacaccgTAGGTCCACGTCTGCCGGCCGTTTAAGAGCTATGCTGGAAACAGCATAGCAAGTTTAAATAAGGCTAGTCCGTTATCAACTTGAAAAAGTGGCACCGAGTCGGTGCTTTTTTTTGCAGGTAGGTCCACGTCTGCCGGCCCCTCTCTGAGAGATCGGAAGAGCACACGCAGGGTAGAAGCTA
LSS_TGGstop_121_g5	tggaaaggacgaaacaccgTAGGTCCACGTCTGCCGGCGTTTAAGAGCTATGCTGGAAACAGCATAGCAAGTTTAAATAAGGCTAGTCCGTTATCAACTTGAAAAAGTGGCACCGAGTCGGTGCTTTTTTTCTGCAGGTAGGTCCACGTCTGCCGGCCCCTCTGTATAGATCGGAAGAGCACACGCAGGGTAGAAGCTA
MYLIP_CAGstop_154_g1	tggaaaggacgaaacaccgCTGCAGTTTACGGGTAGCAAGTTTAAGAGCTATGCTGGAAACAGCATAGCAAGTTTAAATAAGGCTAGTCCGTTATCAACTTGAAAAAGTGGCACCGAGTCGGTGCTTTTTTTTTTGGACTGCAGTTTACGGGTAGCAAAGGTGATGTTAGATCGGAAGAGCACACGCAGGGTAGAAGCTA
MYLIP_CAGstop_154_g2	tggaaaggacgaaacaccgACTGCAGTTTACGGGTAGCAGTTTAAGAGCTATGCTGGAAACAGCATAGCAAGTTTAAATAAGGCTAGTCCGTTATCAACTTGAAAAAGTGGCACCGAGTCGGTGCTTTTTTTTTTTGGACTGCAGTTTACGGGTAGCAAAGGTGTTCGAGATCGGAAGAGCACACGCAGGGTAGAAGCTA
MYLIP_CAGstop_154_g3	tggaaaggacgaaacaccgACTGCAGTTTACGGGTAGCGTTTAAGAGCTATGCTGGAAACAGCATAGCAAGTTTAAATAAGGCTAGTCCGTTATCAACTTGAAAAAGTGGCACCGAGTCGGTGCTTTTTTTATTTTGGACTGCAGTTTACGGGTAGCAAAGGTACAAAGATCGGAAGAGCACACGCAGGGTAGAAGCTA
MYLIP_CAGstop_154_g4	tggaaaggacgaaacaccgGACTGCAGTTTACGGGTAGGTTTAAGAGCTATGCTGGAAACAGCATAGCAAGTTTAAATAAGGCTAGTCCGTTATCAACTTGAAAAAGTGGCACCGAGTCGGTGCTTTTTTTTATTTTGGACTGCAGTTTACGGGTAGCAAAGGCATGAGATCGGAAGAGCACACGCAGGGTAGAAGCTA
MYLIP_CAGstop_154_g5	tggaaaggacgaaacaccgTGGACTGCAGTTTACGGGTAGTTTAAGAGCTATGCTGGAAACAGCATAGCAAGTTTAAATAAGGCTAGTCCGTTATCAACTTGAAAAAGTGGCACCGAGTCGGTGCTTTTTTTCTATTTTGGACTGCAGTTTACGGGTAGCAAAGATGAAGATCGGAAGAGCACACGCAGGGTAGAAGCTA
MYLIP_CAGstop_156_g1	tggaaaggacgaaacaccgTCCCAGCAGATGGATGGGCTGTTTAAGAGCTATGCTGGAAACAGCATAGCAAGTTTAAATAAGGCTAGTCCGTTATCAACTTGAAAAAGTGGCACCGAGTCGGTGCTTTTTTTCGGATCTCCCAGCAGATGGATGGGCTAGCCCCTACTAGATCGGAAGAGCACACGCAGGGTAGAAGCTA
MYLIP_CAGstop_156_g2	tggaaaggacgaaacaccgCTCCCAGCAGATGGATGGGCGTTTAAGAGCTATGCTGGAAACAGCATAGCAAGTTTAAATAAGGCTAGTCCGTTATCAACTTGAAAAAGTGGCACCGAGTCGGTGCTTTTTTTCCGGATCTCCCAGCAGATGGATGGGCTAGCCCCGAAAGATCGGAAGAGCACACGCAGGGTAGAAGCTA
MYLIP_CAGstop_156_g3	tggaaaggacgaaacaccgTCTCCCAGCAGATGGATGGGGTTTAAGAGCTATGCTGGAAACAGCATAGCAAGTTTAAATAAGGCTAGTCCGTTATCAACTTGAAAAAGTGGCACCGAGTCGGTGCTTTTTTTACCGGATCTCCCAGCAGATGGATGGGCTAGCCAGGAAGATCGGAAGAGCACACGCAGGGTAGAAGCTA
MYLIP_CAGstop_156_g4	tggaaaggacgaaacaccgATCTCCCAGCAGATGGATGGGTTTAAGAGCTATGCTGGAAACAGCATAGCAAGTTTAAATAAGGCTAGTCCGTTATCAACTTGAAAAAGTGGCACCGAGTCGGTGCTTTTTTTAACCGGATCTCCCAGCAGATGGATGGGCTAGCCTATAGATCGGAAGAGCACACGCAGGGTAGAAGCTA
MYLIP_CAGstop_156_g5	tggaaaggacgaaacaccgATCTCCCAGCAGATGGATGGTTTAAGAGCTATGCTGGAAACAGCATAGCAAGTTTAAATAAGGCTAGTCCGTTATCAACTTGAAAAAGTGGCACCGAGTCGGTGCTTTTTTTAAACCGGATCTCCCAGCAGATGGATGGGCTAGTGATAGATCGGAAGAGCACACGCAGGGTAGAAGCTA
MYLIP_CAGstop_157_g1	tggaaaggacgaaacaccgCAGCAGATGGATGGGCTAGCGTTTAAGAGCTATGCTGGAAACAGCATAGCAAGTTTAAATAAGGCTAGTCCGTTATCAACTTGAAAAAGTGGCACCGAGTCGGTGCTTTTTTTATCTCCCAGCAGATGGATGGGCTAGCCCCTTACTAAAGATCGGAAGAGCACACGCAGGGTAGAAGCTA
MYLIP_CAGstop_157_g2	tggaaaggacgaaacaccgCCAGCAGATGGATGGGCTAGGTTTAAGAGCTATGCTGGAAACAGCATAGCAAGTTTAAATAAGGCTAGTCCGTTATCAACTTGAAAAAGTGGCACCGAGTCGGTGCTTTTTTTGATCTCCCAGCAGATGGATGGGCTAGCCCCTTAATCAGATCGGAAGAGCACACGCAGGGTAGAAGCTA
MYLIP_CAGstop_157_g3	tggaaaggacgaaacaccgCCCAGCAGATGGATGGGCTAGTTTAAGAGCTATGCTGGAAACAGCATAGCAAGTTTAAATAAGGCTAGTCCGTTATCAACTTGAAAAAGTGGCACCGAGTCGGTGCTTTTTTTGGATCTCCCAGCAGATGGATGGGCTAGCCCCTTAAGAGATCGGAAGAGCACACGCAGGGTAGAAGCTA
MYLIP_CAGstop_157_g4	tggaaaggacgaaacaccgTCCCAGCAGATGGATGGGCTGTTTAAGAGCTATGCTGGAAACAGCATAGCAAGTTTAAATAAGGCTAGTCCGTTATCAACTTGAAAAAGTGGCACCGAGTCGGTGCTTTTTTTCGGATCTCCCAGCAGATGGATGGGCTAGCCCCTAAAAGATCGGAAGAGCACACGCAGGGTAGAAGCTA
MYLIP_CAGstop_157_g5	tggaaaggacgaaacaccgCTCCCAGCAGATGGATGGGCGTTTAAGAGCTATGCTGGAAACAGCATAGCAAGTTTAAATAAGGCTAGTCCGTTATCAACTTGAAAAAGTGGCACCGAGTCGGTGCTTTTTTTCCGGATCTCCCAGCAGATGGATGGGCTAGCCCAGATAGATCGGAAGAGCACACGCAGGGTAGAAGCTA
MYLIP_CAGstop_158_g1	tggaaaggacgaaacaccgTTACAGGAGCAGACTAGGTAGTTTAAGAGCTATGCTGGAAACAGCATAGCAAGTTTAAATAAGGCTAGTCCGTTATCAACTTGAAAAAGTGGCACCGAGTCGGTGCTTTTTTTCTCATCTTACAGGAGCAGACTAGGTAAAGTGAGTAGAGATCGGAAGAGCACACGCAGGGTAGAAGCTA
MYLIP_CAGstop_158_g2	tggaaaggacgaaacaccgCTTACAGGAGCAGACTAGGTGTTTAAGAGCTATGCTGGAAACAGCATAGCAAGTTTAAATAAGGCTAGTCCGTTATCAACTTGAAAAAGTGGCACCGAGTCGGTGCTTTTTTTTCTCATCTTACAGGAGCAGACTAGGTAAAGTGGCGGAGATCGGAAGAGCACACGCAGGGTAGAAGCTA
MYLIP_CAGstop_158_g3	tggaaaggacgaaacaccgTCTTACAGGAGCAGACTAGGGTTTAAGAGCTATGCTGGAAACAGCATAGCAAGTTTAAATAAGGCTAGTCCGTTATCAACTTGAAAAAGTGGCACCGAGTCGGTGCTTTTTTTATCTCATCTTACAGGAGCAGACTAGGTAAAGTCTGCAGATCGGAAGAGCACACGCAGGGTAGAAGCTA
MYLIP_CAGstop_158_g4	tggaaaggacgaaacaccgATCTTACAGGAGCAGACTAGGTTTAAGAGCTATGCTGGAAACAGCATAGCAAGTTTAAATAAGGCTAGTCCGTTATCAACTTGAAAAAGTGGCACCGAGTCGGTGCTTTTTTTCATCTCATCTTACAGGAGCAGACTAGGTAAAGAAAGAGATCGGAAGAGCACACGCAGGGTAGAAGCTA
MYLIP_CAGstop_158_g5	tggaaaggacgaaacaccgCATCTTACAGGAGCAGACTAGTTTAAGAGCTATGCTGGAAACAGCATAGCAAGTTTAAATAAGGCTAGTCCGTTATCAACTTGAAAAAGTGGCACCGAGTCGGTGCTTTTTTTTCATCTCATCTTACAGGAGCAGACTAGGTAAAACAGAGATCGGAAGAGCACACGCAGGGTAGAAGCTA
MYLIP_CAGstop_159_g1	tggaaaggacgaaacaccgAGCAGACTAGGTAAAGTGAGTTTAAGAGCTATGCTGGAAACAGCATAGCAAGTTTAAATAAGGCTAGTCCGTTATCAACTTGAAAAAGTGGCACCGAGTCGGTGCTTTTTTTTTACAGGAGCAGACTAGGTAAAGTGAGCTAAAATAAAGATCGGAAGAGCACACGCAGGGTAGAAGCTA
MYLIP_CAGstop_159_g2	tggaaaggacgaaacaccgGAGCAGACTAGGTAAAGTGGTTTAAGAGCTATGCTGGAAACAGCATAGCAAGTTTAAATAAGGCTAGTCCGTTATCAACTTGAAAAAGTGGCACCGAGTCGGTGCTTTTTTTCTTACAGGAGCAGACTAGGTAAAGTGAGCTAACCGGAGATCGGAAGAGCACACGCAGGGTAGAAGCTA
MYLIP_CAGstop_159_g3	tggaaaggacgaaacaccgAGGAGCAGACTAGGTAAAGTGTTTAAGAGCTATGCTGGAAACAGCATAGCAAGTTTAAATAAGGCTAGTCCGTTATCAACTTGAAAAAGTGGCACCGAGTCGGTGCTTTTTTTTCTTACAGGAGCAGACTAGGTAAAGTGAGCTACTAGAGATCGGAAGAGCACACGCAGGGTAGAAGCTA
MYLIP_CAGstop_159_g4	tggaaaggacgaaacaccgCAGGAGCAGACTAGGTAAAGGTTTAAGAGCTATGCTGGAAACAGCATAGCAAGTTTAAATAAGGCTAGTCCGTTATCAACTTGAAAAAGTGGCACCGAGTCGGTGCTTTTTTTATCTTACAGGAGCAGACTAGGTAAAGTGAGCTTATTAGATCGGAAGAGCACACGCAGGGTAGAAGCTA
MYLIP_CAGstop_159_g5	tggaaaggacgaaacaccgACAGGAGCAGACTAGGTAAAGTTTAAGAGCTATGCTGGAAACAGCATAGCAAGTTTAAATAAGGCTAGTCCGTTATCAACTTGAAAAAGTGGCACCGAGTCGGTGCTTTTTTTCATCTTACAGGAGCAGACTAGGTAAAGTGAGCGAATAGATCGGAAGAGCACACGCAGGGTAGAAGCTA
MYLIP_CAGstop_160_g1	tggaaaggacgaaacaccgAGCAGGCAGTGGAACTCAGGTTTAAGAGCTATGCTGGAAACAGCATAGCAAGTTTAAATAAGGCTAGTCCGTTATCAACTTGAAAAAGTGGCACCGAGTCGGTGCTTTTTTTTCCCCAGAGCAGGCAGTGGAACTCAGTGCCCTAGTCAGATCGGAAGAGCACACGCAGGGTAGAAGCTA
MYLIP_CAGstop_160_g2	tggaaaggacgaaacaccgAGAGCAGGCAGTGGAACTCAGTTTAAGAGCTATGCTGGAAACAGCATAGCAAGTTTAAATAAGGCTAGTCCGTTATCAACTTGAAAAAGTGGCACCGAGTCGGTGCTTTTTTTTTCCCCAGAGCAGGCAGTGGAACTCAGTGCCCTGTAAGATCGGAAGAGCACACGCAGGGTAGAAGCTA
MYLIP_CAGstop_160_g3	tggaaaggacgaaacaccgCAGAGCAGGCAGTGGAACTCGTTTAAGAGCTATGCTGGAAACAGCATAGCAAGTTTAAATAAGGCTAGTCCGTTATCAACTTGAAAAAGTGGCACCGAGTCGGTGCTTTTTTTGTTCCCCAGAGCAGGCAGTGGAACTCAGTGCCTCATAGATCGGAAGAGCACACGCAGGGTAGAAGCTA
MYLIP_CAGstop_160_g4	tggaaaggacgaaacaccgCCAGAGCAGGCAGTGGAACTGTTTAAGAGCTATGCTGGAAACAGCATAGCAAGTTTAAATAAGGCTAGTCCGTTATCAACTTGAAAAAGTGGCACCGAGTCGGTGCTTTTTTTTGTTCCCCAGAGCAGGCAGTGGAACTCAGTGCCTTGAGATCGGAAGAGCACACGCAGGGTAGAAGCTA
MYLIP_CAGstop_160_g5	tggaaaggacgaaacaccgCCCAGAGCAGGCAGTGGAACGTTTAAGAGCTATGCTGGAAACAGCATAGCAAGTTTAAATAAGGCTAGTCCGTTATCAACTTGAAAAAGTGGCACCGAGTCGGTGCTTTTTTTGTGTTCCCCAGAGCAGGCAGTGGAACTCAGTGCACCAGATCGGAAGAGCACACGCAGGGTAGAAGCTA
MYLIP_CAGstop_161_g1	tggaaaggacgaaacaccgCCCAGACCAAGTTTGGAGAGTTTAAGAGCTATGCTGGAAACAGCATAGCAAGTTTAAATAAGGCTAGTCCGTTATCAACTTGAAAAAGTGGCACCGAGTCGGTGCTTTTTTTCTCCTGGCCCAGACCAAGTTTGGAGACTACAATTTAAGATCGGAAGAGCACACGCAGGGTAGAAGCTA
MYLIP_CAGstop_161_g2	tggaaaggacgaaacaccgGCCCAGACCAAGTTTGGAGGTTTAAGAGCTATGCTGGAAACAGCATAGCAAGTTTAAATAAGGCTAGTCCGTTATCAACTTGAAAAAGTGGCACCGAGTCGGTGCTTTTTTTCCTCCTGGCCCAGACCAAGTTTGGAGACTACATAGTAGATCGGAAGAGCACACGCAGGGTAGAAGCTA
MYLIP_CAGstop_161_g3	tggaaaggacgaaacaccgTGGCCCAGACCAAGTTTGGAGTTTAAGAGCTATGCTGGAAACAGCATAGCAAGTTTAAATAAGGCTAGTCCGTTATCAACTTGAAAAAGTGGCACCGAGTCGGTGCTTTTTTTCCCTCCTGGCCCAGACCAAGTTTGGAGACTACTCTTAGATCGGAAGAGCACACGCAGGGTAGAAGCTA
MYLIP_CAGstop_161_g4	tggaaaggacgaaacaccgCTGGCCCAGACCAAGTTTGGGTTTAAGAGCTATGCTGGAAACAGCATAGCAAGTTTAAATAAGGCTAGTCCGTTATCAACTTGAAAAAGTGGCACCGAGTCGGTGCTTTTTTTGCCCTCCTGGCCCAGACCAAGTTTGGAGACTAACCCAGATCGGAAGAGCACACGCAGGGTAGAAGCTA
MYLIP_CAGstop_161_g5	tggaaaggacgaaacaccgCCTGGCCCAGACCAAGTTTGGTTTAAGAGCTATGCTGGAAACAGCATAGCAAGTTTAAATAAGGCTAGTCCGTTATCAACTTGAAAAAGTGGCACCGAGTCGGTGCTTTTTTTTGCCCTCCTGGCCCAGACCAAGTTTGGAGACTCATTAGATCGGAAGAGCACACGCAGGGTAGAAGCTA
MYLIP_CAGstop_162_g1	tggaaaggacgaaacaccgAACCAGAACACTGCCAAGTAGTTTAAGAGCTATGCTGGAAACAGCATAGCAAGTTTAAATAAGGCTAGTCCGTTATCAACTTGAAAAAGTGGCACCGAGTCGGTGCTTTTTTTGACTACAACCAGAACACTGCCAAGTATAACTAAGTAAGATCGGAAGAGCACACGCAGGGTAGAAGCTA
MYLIP_CAGstop_162_g2	tggaaaggacgaaacaccgCAACCAGAACACTGCCAAGTGTTTAAGAGCTATGCTGGAAACAGCATAGCAAGTTTAAATAAGGCTAGTCCGTTATCAACTTGAAAAAGTGGCACCGAGTCGGTGCTTTTTTTAGACTACAACCAGAACACTGCCAAGTATAACTACGTAGATCGGAAGAGCACACGCAGGGTAGAAGCTA
MYLIP_CAGstop_162_g3	tggaaaggacgaaacaccgACAACCAGAACACTGCCAAGGTTTAAGAGCTATGCTGGAAACAGCATAGCAAGTTTAAATAAGGCTAGTCCGTTATCAACTTGAAAAAGTGGCACCGAGTCGGTGCTTTTTTTGAGACTACAACCAGAACACTGCCAAGTATAACGGTAAGATCGGAAGAGCACACGCAGGGTAGAAGCTA
MYLIP_CAGstop_162_g4	tggaaaggacgaaacaccgTACAACCAGAACACTGCCAAGTTTAAGAGCTATGCTGGAAACAGCATAGCAAGTTTAAATAAGGCTAGTCCGTTATCAACTTGAAAAAGTGGCACCGAGTCGGTGCTTTTTTTGGAGACTACAACCAGAACACTGCCAAGTATAAACGCAGATCGGAAGAGCACACGCAGGGTAGAAGCTA
MYLIP_CAGstop_162_g5	tggaaaggacgaaacaccgCTACAACCAGAACACTGCCAGTTTAAGAGCTATGCTGGAAACAGCATAGCAAGTTTAAATAAGGCTAGTCCGTTATCAACTTGAAAAAGTGGCACCGAGTCGGTGCTTTTTTTTGGAGACTACAACCAGAACACTGCCAAGTATATGGAAGATCGGAAGAGCACACGCAGGGTAGAAGCTA
MYLIP_CAGstop_163_g1	tggaaaggacgaaacaccgAGCCAGGCTTCAGCTGAATAGTTTAAGAGCTATGCTGGAAACAGCATAGCAAGTTTAAATAAGGCTAGTCCGTTATCAACTTGAAAAAGTGGCACCGAGTCGGTGCTTTTTTTGGGACCAGCCAGGCTTCAGCTGAATACCAAGTCCCAAGATCGGAAGAGCACACGCAGGGTAGAAGCTA
MYLIP_CAGstop_163_g2	tggaaaggacgaaacaccgCAGCCAGGCTTCAGCTGAATGTTTAAGAGCTATGCTGGAAACAGCATAGCAAGTTTAAATAAGGCTAGTCCGTTATCAACTTGAAAAAGTGGCACCGAGTCGGTGCTTTTTTTGGGGACCAGCCAGGCTTCAGCTGAATACCAAGACATAGATCGGAAGAGCACACGCAGGGTAGAAGCTA
MYLIP_CAGstop_163_g3	tggaaaggacgaaacaccgCCAGCCAGGCTTCAGCTGAAGTTTAAGAGCTATGCTGGAAACAGCATAGCAAGTTTAAATAAGGCTAGTCCGTTATCAACTTGAAAAAGTGGCACCGAGTCGGTGCTTTTTTTAGGGGACCAGCCAGGCTTCAGCTGAATACCAATTTGAGATCGGAAGAGCACACGCAGGGTAGAAGCTA
MYLIP_CAGstop_163_g4	tggaaaggacgaaacaccgACCAGCCAGGCTTCAGCTGAGTTTAAGAGCTATGCTGGAAACAGCATAGCAAGTTTAAATAAGGCTAGTCCGTTATCAACTTGAAAAAGTGGCACCGAGTCGGTGCTTTTTTTGAGGGGACCAGCCAGGCTTCAGCTGAATACCATAGCAGATCGGAAGAGCACACGCAGGGTAGAAGCTA
MYLIP_CAGstop_163_g5	tggaaaggacgaaacaccgACCAGCCAGGCTTCAGCTGGTTTAAGAGCTATGCTGGAAACAGCATAGCAAGTTTAAATAAGGCTAGTCCGTTATCAACTTGAAAAAGTGGCACCGAGTCGGTGCTTTTTTTGGAGGGGACCAGCCAGGCTTCAGCTGAATACCGTAAAGATCGGAAGAGCACACGCAGGGTAGAAGCTA
MYLIP_CAGstop_165_g1	tggaaaggacgaaacaccgGGCAGAAACTGCTCATTGGGTTTAAGAGCTATGCTGGAAACAGCATAGCAAGTTTAAATAAGGCTAGTCCGTTATCAACTTGAAAAAGTGGCACCGAGTCGGTGCTTTTTTTAGCGAAGGGCAGAAACTGCTCATTGGGGTTGGTGGTAGATCGGAAGAGCACACGCAGGGTAGAAGCTA
MYLIP_CAGstop_165_g2	tggaaaggacgaaacaccgAGGGCAGAAACTGCTCATTGGTTTAAGAGCTATGCTGGAAACAGCATAGCAAGTTTAAATAAGGCTAGTCCGTTATCAACTTGAAAAAGTGGCACCGAGTCGGTGCTTTTTTTTAGCGAAGGGCAGAAACTGCTCATTGGGGTTGCGTCAGATCGGAAGAGCACACGCAGGGTAGAAGCTA
MYLIP_CAGstop_165_g3	tggaaaggacgaaacaccgAAGGGCAGAAACTGCTCATTGTTTAAGAGCTATGCTGGAAACAGCATAGCAAGTTTAAATAAGGCTAGTCCGTTATCAACTTGAAAAAGTGGCACCGAGTCGGTGCTTTTTTTATAGCGAAGGGCAGAAACTGCTCATTGGGGTTCGATAGATCGGAAGAGCACACGCAGGGTAGAAGCTA
MYLIP_CAGstop_165_g4	tggaaaggacgaaacaccgAAGGGCAGAAACTGCTCATGTTTAAGAGCTATGCTGGAAACAGCATAGCAAGTTTAAATAAGGCTAGTCCGTTATCAACTTGAAAAAGTGGCACCGAGTCGGTGCTTTTTTTGATAGCGAAGGGCAGAAACTGCTCATTGGGGTCGGGAGATCGGAAGAGCACACGCAGGGTAGAAGCTA
MYLIP_CAGstop_165_g5	tggaaaggacgaaacaccgCGAAGGGCAGAAACTGCTCAGTTTAAGAGCTATGCTGGAAACAGCATAGCAAGTTTAAATAAGGCTAGTCCGTTATCAACTTGAAAAAGTGGCACCGAGTCGGTGCTTTTTTTGGATAGCGAAGGGCAGAAACTGCTCATTGGGGCTTAAGATCGGAAGAGCACACGCAGGGTAGAAGCTA
MYLIP_CAGstop_166_g1	tggaaaggacgaaacaccgTGCAGATGGCCACCCAGTCGTTTAAGAGCTATGCTGGAAACAGCATAGCAAGTTTAAATAAGGCTAGTCCGTTATCAACTTGAAAAAGTGGCACCGAGTCGGTGCTTTTTTTCCTGTGGTGCAGATGGCCACCCAGTCAGGAAATTCCAGATCGGAAGAGCACACGCAGGGTAGAAGCTA
MYLIP_CAGstop_166_g2	tggaaaggacgaaacaccgGTGCAGATGGCCACCCAGTGTTTAAGAGCTATGCTGGAAACAGCATAGCAAGTTTAAATAAGGCTAGTCCGTTATCAACTTGAAAAAGTGGCACCGAGTCGGTGCTTTTTTTTCCTGTGGTGCAGATGGCCACCCAGTCAGGAAACACAGATCGGAAGAGCACACGCAGGGTAGAAGCTA
MYLIP_CAGstop_166_g3	tggaaaggacgaaacaccgTGGTGCAGATGGCCACCCAGGTTTAAGAGCTATGCTGGAAACAGCATAGCAAGTTTAAATAAGGCTAGTCCGTTATCAACTTGAAAAAGTGGCACCGAGTCGGTGCTTTTTTTATCCTGTGGTGCAGATGGCCACCCAGTCAGGATAACAGATCGGAAGAGCACACGCAGGGTAGAAGCTA
MYLIP_CAGstop_166_g4	tggaaaggacgaaacaccgTGGTGCAGATGGCCACCCAGTTTAAGAGCTATGCTGGAAACAGCATAGCAAGTTTAAATAAGGCTAGTCCGTTATCAACTTGAAAAAGTGGCACCGAGTCGGTGCTTTTTTTTATCCTGTGGTGCAGATGGCCACCCAGTCAGGGATAAGATCGGAAGAGCACACGCAGGGTAGAAGCTA
MYLIP_CAGstop_166_g5	tggaaaggacgaaacaccgTGTGGTGCAGATGGCCACCCGTTTAAGAGCTATGCTGGAAACAGCATAGCAAGTTTAAATAAGGCTAGTCCGTTATCAACTTGAAAAAGTGGCACCGAGTCGGTGCTTTTTTTTTATCCTGTGGTGCAGATGGCCACCCAGTCAGGAAGAGATCGGAAGAGCACACGCAGGGTAGAAGCTA
MYLIP_CAGstop_167_g1	tggaaaggacgaaacaccgACCCAGTCAGGAAAGAATGTGTTTAAGAGCTATGCTGGAAACAGCATAGCAAGTTTAAATAAGGCTAGTCCGTTATCAACTTGAAAAAGTGGCACCGAGTCGGTGCTTTTTTTATGGCCACCCAGTCAGGAAAGAATGTATATTTCAGAAGATCGGAAGAGCACACGCAGGGTAGAAGCTA
MYLIP_CAGstop_167_g2	tggaaaggacgaaacaccgCACCCAGTCAGGAAAGAATGGTTTAAGAGCTATGCTGGAAACAGCATAGCAAGTTTAAATAAGGCTAGTCCGTTATCAACTTGAAAAAGTGGCACCGAGTCGGTGCTTTTTTTGATGGCCACCCAGTCAGGAAAGAATGTATATTCCCCAGATCGGAAGAGCACACGCAGGGTAGAAGCTA
MYLIP_CAGstop_167_g3	tggaaaggacgaaacaccgCCACCCAGTCAGGAAAGAATGTTTAAGAGCTATGCTGGAAACAGCATAGCAAGTTTAAATAAGGCTAGTCCGTTATCAACTTGAAAAAGTGGCACCGAGTCGGTGCTTTTTTTAGATGGCCACCCAGTCAGGAAAGAATGTATATTTGTAGATCGGAAGAGCACACGCAGGGTAGAAGCTA
MYLIP_CAGstop_167_g4	tggaaaggacgaaacaccgCCACCCAGTCAGGAAAGAAGTTTAAGAGCTATGCTGGAAACAGCATAGCAAGTTTAAATAAGGCTAGTCCGTTATCAACTTGAAAAAGTGGCACCGAGTCGGTGCTTTTTTTCAGATGGCCACCCAGTCAGGAAAGAATGTATAATGTAGATCGGAAGAGCACACGCAGGGTAGAAGCTA
MYLIP_CAGstop_167_g5	tggaaaggacgaaacaccgGCCACCCAGTCAGGAAAGAGTTTAAGAGCTATGCTGGAAACAGCATAGCAAGTTTAAATAAGGCTAGTCCGTTATCAACTTGAAAAAGTGGCACCGAGTCGGTGCTTTTTTTGCAGATGGCCACCCAGTCAGGAAAGAATGTATGGGCAGATCGGAAGAGCACACGCAGGGTAGAAGCTA
MYLIP_CGAstop_152_g1	tggaaaggacgaaacaccgAGGCGACTGGGAATCATAGAGTTTAAGAGCTATGCTGGAAACAGCATAGCAAGTTTAAATAAGGCTAGTCCGTTATCAACTTGAAAAAGTGGCACCGAGTCGGTGCTTTTTTTGTGTGCAGGCGACTGGGAATCATAGAAGTTGAATGGAGATCGGAAGAGCACACGCAGGGTAGAAGCTA
MYLIP_CGAstop_152_g2	tggaaaggacgaaacaccgCAGGCGACTGGGAATCATAGGTTTAAGAGCTATGCTGGAAACAGCATAGCAAGTTTAAATAAGGCTAGTCCGTTATCAACTTGAAAAAGTGGCACCGAGTCGGTGCTTTTTTTGGTGTGCAGGCGACTGGGAATCATAGAAGTTGGACAAGATCGGAAGAGCACACGCAGGGTAGAAGCTA
MYLIP_CGAstop_152_g3	tggaaaggacgaaacaccgCAGGCGACTGGGAATCATAGTTTAAGAGCTATGCTGGAAACAGCATAGCAAGTTTAAATAAGGCTAGTCCGTTATCAACTTGAAAAAGTGGCACCGAGTCGGTGCTTTTTTTAGGTGTGCAGGCGACTGGGAATCATAGAAGTTGCAAAGATCGGAAGAGCACACGCAGGGTAGAAGCTA
MYLIP_CGAstop_152_g4	tggaaaggacgaaacaccgTGCAGGCGACTGGGAATCATGTTTAAGAGCTATGCTGGAAACAGCATAGCAAGTTTAAATAAGGCTAGTCCGTTATCAACTTGAAAAAGTGGCACCGAGTCGGTGCTTTTTTTTAGGTGTGCAGGCGACTGGGAATCATAGAAGTCGCAAGATCGGAAGAGCACACGCAGGGTAGAAGCTA
MYLIP_CGAstop_152_g5	tggaaaggacgaaacaccgTGCAGGCGACTGGGAATCAGTTTAAGAGCTATGCTGGAAACAGCATAGCAAGTTTAAATAAGGCTAGTCCGTTATCAACTTGAAAAAGTGGCACCGAGTCGGTGCTTTTTTTTTAGGTGTGCAGGCGACTGGGAATCATAGAAGGCCTAGATCGGAAGAGCACACGCAGGGTAGAAGCTA
MYLIP_CGAstop_153_g1	tggaaaggacgaaacaccgAGTCGCCTGCACACCTAAAAGTTTAAGAGCTATGCTGGAAACAGCATAGCAAGTTTAAATAAGGCTAGTCCGTTATCAACTTGAAAAAGTGGCACCGAGTCGGTGCTTTTTTTATTCCCAGTCGCCTGCACACCTAAAACAAAAACCTCAGATCGGAAGAGCACACGCAGGGTAGAAGCTA
MYLIP_CGAstop_153_g2	tggaaaggacgaaacaccgCAGTCGCCTGCACACCTAAAGTTTAAGAGCTATGCTGGAAACAGCATAGCAAGTTTAAATAAGGCTAGTCCGTTATCAACTTGAAAAAGTGGCACCGAGTCGGTGCTTTTTTTGATTCCCAGTCGCCTGCACACCTAAAACAAAACAAAAGATCGGAAGAGCACACGCAGGGTAGAAGCTA
MYLIP_CGAstop_153_g3	tggaaaggacgaaacaccgCCAGTCGCCTGCACACCTAAGTTTAAGAGCTATGCTGGAAACAGCATAGCAAGTTTAAATAAGGCTAGTCCGTTATCAACTTGAAAAAGTGGCACCGAGTCGGTGCTTTTTTTTGATTCCCAGTCGCCTGCACACCTAAAACAAAACTCAGATCGGAAGAGCACACGCAGGGTAGAAGCTA
MYLIP_CGAstop_153_g4	tggaaaggacgaaacaccgCCCAGTCGCCTGCACACCTAGTTTAAGAGCTATGCTGGAAACAGCATAGCAAGTTTAAATAAGGCTAGTCCGTTATCAACTTGAAAAAGTGGCACCGAGTCGGTGCTTTTTTTATGATTCCCAGTCGCCTGCACACCTAAAACAAACCTAGATCGGAAGAGCACACGCAGGGTAGAAGCTA
MYLIP_CGAstop_153_g5	tggaaaggacgaaacaccgTCCCAGTCGCCTGCACACCTGTTTAAGAGCTATGCTGGAAACAGCATAGCAAGTTTAAATAAGGCTAGTCCGTTATCAACTTGAAAAAGTGGCACCGAGTCGGTGCTTTTTTTTATGATTCCCAGTCGCCTGCACACCTAAAACAAGGGAGATCGGAAGAGCACACGCAGGGTAGAAGCTA
MYLIP_TGGstop_155_g1	tggaaaggacgaaacaccgAGCCATAAACTTTCACCTTTGTTTAAGAGCTATGCTGGAAACAGCATAGCAAGTTTAAATAAGGCTAGTCCGTTATCAACTTGAAAAAGTGGCACCGAGTCGGTGCTTTTTTTAGGTTTAGCCATAAACTTTCACCTTTGCTACCCTCCAGATCGGAAGAGCACACGCAGGGTAGAAGCTA
MYLIP_TGGstop_155_g2	tggaaaggacgaaacaccgTAGCCATAAACTTTCACCTTGTTTAAGAGCTATGCTGGAAACAGCATAGCAAGTTTAAATAAGGCTAGTCCGTTATCAACTTGAAAAAGTGGCACCGAGTCGGTGCTTTTTTTCAGGTTTAGCCATAAACTTTCACCTTTGCTACCCAAAGATCGGAAGAGCACACGCAGGGTAGAAGCTA
MYLIP_TGGstop_155_g3	tggaaaggacgaaacaccgTTAGCCATAAACTTTCACCTGTTTAAGAGCTATGCTGGAAACAGCATAGCAAGTTTAAATAAGGCTAGTCCGTTATCAACTTGAAAAAGTGGCACCGAGTCGGTGCTTTTTTTTCAGGTTTAGCCATAAACTTTCACCTTTGCTAACCAAGATCGGAAGAGCACACGCAGGGTAGAAGCTA
MYLIP_TGGstop_155_g4	tggaaaggacgaaacaccgTTTAGCCATAAACTTTCACCGTTTAAGAGCTATGCTGGAAACAGCATAGCAAGTTTAAATAAGGCTAGTCCGTTATCAACTTGAAAAAGTGGCACCGAGTCGGTGCTTTTTTTCTCAGGTTTAGCCATAAACTTTCACCTTTGCTCCTAAGATCGGAAGAGCACACGCAGGGTAGAAGCTA
MYLIP_TGGstop_155_g5	tggaaaggacgaaacaccgTTTAGCCATAAACTTTCACGTTTAAGAGCTATGCTGGAAACAGCATAGCAAGTTTAAATAAGGCTAGTCCGTTATCAACTTGAAAAAGTGGCACCGAGTCGGTGCTTTTTTTTCTCAGGTTTAGCCATAAACTTTCACCTTTGCTGCCAGATCGGAAGAGCACACGCAGGGTAGAAGCTA
MYLIP_TGGstop_164_g1	tggaaaggacgaaacaccgTGCCATTCTATGCCATAGTTGTTTAAGAGCTATGCTGGAAACAGCATAGCAAGTTTAAATAAGGCTAGTCCGTTATCAACTTGAAAAAGTGGCACCGAGTCGGTGCTTTTTTTACAGAATGCCATTCTATGCCATAGTTTTCCATCTGAAGATCGGAAGAGCACACGCAGGGTAGAAGCTA
MYLIP_TGGstop_164_g2	tggaaaggacgaaacaccgATGCCATTCTATGCCATAGTGTTTAAGAGCTATGCTGGAAACAGCATAGCAAGTTTAAATAAGGCTAGTCCGTTATCAACTTGAAAAAGTGGCACCGAGTCGGTGCTTTTTTTCACAGAATGCCATTCTATGCCATAGTTTTCCAATTTAGATCGGAAGAGCACACGCAGGGTAGAAGCTA
MYLIP_TGGstop_164_g3	tggaaaggacgaaacaccgAATGCCATTCTATGCCATAGGTTTAAGAGCTATGCTGGAAACAGCATAGCAAGTTTAAATAAGGCTAGTCCGTTATCAACTTGAAAAAGTGGCACCGAGTCGGTGCTTTTTTTGCACAGAATGCCATTCTATGCCATAGTTTTCCAACGAGATCGGAAGAGCACACGCAGGGTAGAAGCTA
MYLIP_TGGstop_164_g4	tggaaaggacgaaacaccgAATGCCATTCTATGCCATAGTTTAAGAGCTATGCTGGAAACAGCATAGCAAGTTTAAATAAGGCTAGTCCGTTATCAACTTGAAAAAGTGGCACCGAGTCGGTGCTTTTTTTCGCACAGAATGCCATTCTATGCCATAGTTTTCATAGAGATCGGAAGAGCACACGCAGGGTAGAAGCTA
MYLIP_TGGstop_164_g5	tggaaaggacgaaacaccgAGAATGCCATTCTATGCCATGTTTAAGAGCTATGCTGGAAACAGCATAGCAAGTTTAAATAAGGCTAGTCCGTTATCAACTTGAAAAAGTGGCACCGAGTCGGTGCTTTTTTTCCGCACAGAATGCCATTCTATGCCATAGTTTTGCTAAGATCGGAAGAGCACACGCAGGGTAGAAGCTA
SREBF2_CAAstop_122_g1	tggaaaggacgaaacaccgCTGCAATTTGTCAGTAATCAGTTTAAGAGCTATGCTGGAAACAGCATAGCAAGTTTAAATAAGGCTAGTCCGTTATCAACTTGAAAAAGTGGCACCGAGTCGGTGCTTTTTTTGAGATGCTGCAATTTGTCAGTAATCAAGTGGGATATAGATCGGAAGAGCACACGCAGGGTAGAAGCTA
SREBF2_CAAstop_122_g2	tggaaaggacgaaacaccgCTGCAATTTGTCAGTAATCGTTTAAGAGCTATGCTGGAAACAGCATAGCAAGTTTAAATAAGGCTAGTCCGTTATCAACTTGAAAAAGTGGCACCGAGTCGGTGCTTTTTTTAGAGATGCTGCAATTTGTCAGTAATCAAGTGGAAAAAGATCGGAAGAGCACACGCAGGGTAGAAGCTA
SREBF2_CAAstop_122_g3	tggaaaggacgaaacaccgTGCTGCAATTTGTCAGTAATGTTTAAGAGCTATGCTGGAAACAGCATAGCAAGTTTAAATAAGGCTAGTCCGTTATCAACTTGAAAAAGTGGCACCGAGTCGGTGCTTTTTTTCAGAGATGCTGCAATTTGTCAGTAATCAAGTGAGAGAGATCGGAAGAGCACACGCAGGGTAGAAGCTA
SREBF2_CAAstop_122_g4	tggaaaggacgaaacaccgATGCTGCAATTTGTCAGTAAGTTTAAGAGCTATGCTGGAAACAGCATAGCAAGTTTAAATAAGGCTAGTCCGTTATCAACTTGAAAAAGTGGCACCGAGTCGGTGCTTTTTTTACAGAGATGCTGCAATTTGTCAGTAATCAAGTAATAAGATCGGAAGAGCACACGCAGGGTAGAAGCTA
SREBF2_CAAstop_122_g5	tggaaaggacgaaacaccgATGCTGCAATTTGTCAGTAGTTTAAGAGCTATGCTGGAAACAGCATAGCAAGTTTAAATAAGGCTAGTCCGTTATCAACTTGAAAAAGTGGCACCGAGTCGGTGCTTTTTTTCACAGAGATGCTGCAATTTGTCAGTAATCAAGCCAGAGATCGGAAGAGCACACGCAGGGTAGAAGCTA
SREBF2_CAGstop_123_g1	tggaaaggacgaaacaccgAACAGCTGTGTAGCTCCTTGTTTAAGAGCTATGCTGGAAACAGCATAGCAAGTTTAAATAAGGCTAGTCCGTTATCAACTTGAAAAAGTGGCACCGAGTCGGTGCTTTTTTTTTTTCAGAACAGCTGTGTAGCTCCTTTCCTGGGAACAGATCGGAAGAGCACACGCAGGGTAGAAGCTA
SREBF2_CAGstop_123_g2	tggaaaggacgaaacaccgAGAACAGCTGTGTAGCTCCTGTTTAAGAGCTATGCTGGAAACAGCATAGCAAGTTTAAATAAGGCTAGTCCGTTATCAACTTGAAAAAGTGGCACCGAGTCGGTGCTTTTTTTGTTTTCAGAACAGCTGTGTAGCTCCTTTCCTGCGTGAGATCGGAAGAGCACACGCAGGGTAGAAGCTA
SREBF2_CAGstop_123_g3	tggaaaggacgaaacaccgCAGAACAGCTGTGTAGCTCCGTTTAAGAGCTATGCTGGAAACAGCATAGCAAGTTTAAATAAGGCTAGTCCGTTATCAACTTGAAAAAGTGGCACCGAGTCGGTGCTTTTTTTTGTTTTCAGAACAGCTGTGTAGCTCCTTTCCTATCAAGATCGGAAGAGCACACGCAGGGTAGAAGCTA
SREBF2_CAGstop_123_g4	tggaaaggacgaaacaccgTCAGAACAGCTGTGTAGCTCGTTTAAGAGCTATGCTGGAAACAGCATAGCAAGTTTAAATAAGGCTAGTCCGTTATCAACTTGAAAAAGTGGCACCGAGTCGGTGCTTTTTTTTTGTTTTCAGAACAGCTGTGTAGCTCCTTTCCCAAGAGATCGGAAGAGCACACGCAGGGTAGAAGCTA
SREBF2_CAGstop_123_g5	tggaaaggacgaaacaccgTTCAGAACAGCTGTGTAGCTGTTTAAGAGCTATGCTGGAAACAGCATAGCAAGTTTAAATAAGGCTAGTCCGTTATCAACTTGAAAAAGTGGCACCGAGTCGGTGCTTTTTTTCTTGTTTTCAGAACAGCTGTGTAGCTCCTTTCTTCAAGATCGGAAGAGCACACGCAGGGTAGAAGCTA
SREBF2_CAGstop_124_g1	tggaaaggacgaaacaccgACCCAGGTCACATTACCTTCGTTTAAGAGCTATGCTGGAAACAGCATAGCAAGTTTAAATAAGGCTAGTCCGTTATCAACTTGAAAAAGTGGCACCGAGTCGGTGCTTTTTTTTCATTCACCCAGGTCACATTACCTTCCTTCTCTCCCAGATCGGAAGAGCACACGCAGGGTAGAAGCTA
SREBF2_CAGstop_124_g2	tggaaaggacgaaacaccgCACCCAGGTCACATTACCTTGTTTAAGAGCTATGCTGGAAACAGCATAGCAAGTTTAAATAAGGCTAGTCCGTTATCAACTTGAAAAAGTGGCACCGAGTCGGTGCTTTTTTTGTCATTCACCCAGGTCACATTACCTTCCTTCTGGCCAGATCGGAAGAGCACACGCAGGGTAGAAGCTA
SREBF2_CAGstop_124_g3	tggaaaggacgaaacaccgTCACCCAGGTCACATTACCTGTTTAAGAGCTATGCTGGAAACAGCATAGCAAGTTTAAATAAGGCTAGTCCGTTATCAACTTGAAAAAGTGGCACCGAGTCGGTGCTTTTTTTGGTCATTCACCCAGGTCACATTACCTTCCTTCGGACAGATCGGAAGAGCACACGCAGGGTAGAAGCTA
SREBF2_CAGstop_124_g4	tggaaaggacgaaacaccgTTCACCCAGGTCACATTACCGTTTAAGAGCTATGCTGGAAACAGCATAGCAAGTTTAAATAAGGCTAGTCCGTTATCAACTTGAAAAAGTGGCACCGAGTCGGTGCTTTTTTTCGGTCATTCACCCAGGTCACATTACCTTCCTTAGCGAGATCGGAAGAGCACACGCAGGGTAGAAGCTA
SREBF2_CAGstop_124_g5	tggaaaggacgaaacaccgATTCACCCAGGTCACATTACGTTTAAGAGCTATGCTGGAAACAGCATAGCAAGTTTAAATAAGGCTAGTCCGTTATCAACTTGAAAAAGTGGCACCGAGTCGGTGCTTTTTTTACGGTCATTCACCCAGGTCACATTACCTTCCTCACGAGATCGGAAGAGCACACGCAGGGTAGAAGCTA
SREBF2_TGGstop_125_g1	tggaaaggacgaaacaccgCCCCACTGCAGCAGGGAAGTGTTTAAGAGCTATGCTGGAAACAGCATAGCAAGTTTAAATAAGGCTAGTCCGTTATCAACTTGAAAAAGTGGCACCGAGTCGGTGCTTTTTTTGCCCCTCCCCACTGCAGCAGGGAAGTCAGGGGGGTTAGATCGGAAGAGCACACGCAGGGTAGAAGCTA
SREBF2_TGGstop_125_g2	tggaaaggacgaaacaccgTCCCCACTGCAGCAGGGAAGGTTTAAGAGCTATGCTGGAAACAGCATAGCAAGTTTAAATAAGGCTAGTCCGTTATCAACTTGAAAAAGTGGCACCGAGTCGGTGCTTTTTTTGGCCCCTCCCCACTGCAGCAGGGAAGTCAGGGCATAAGATCGGAAGAGCACACGCAGGGTAGAAGCTA
SREBF2_TGGstop_125_g3	tggaaaggacgaaacaccgCTCCCCACTGCAGCAGGGAAGTTTAAGAGCTATGCTGGAAACAGCATAGCAAGTTTAAATAAGGCTAGTCCGTTATCAACTTGAAAAAGTGGCACCGAGTCGGTGCTTTTTTTGGGCCCCTCCCCACTGCAGCAGGGAAGTCAGGGACGAGATCGGAAGAGCACACGCAGGGTAGAAGCTA
SREBF2_TGGstop_125_g4	tggaaaggacgaaacaccgCCTCCCCACTGCAGCAGGGAGTTTAAGAGCTATGCTGGAAACAGCATAGCAAGTTTAAATAAGGCTAGTCCGTTATCAACTTGAAAAAGTGGCACCGAGTCGGTGCTTTTTTTTGGGCCCCTCCCCACTGCAGCAGGGAAGTCAGAGTGAGATCGGAAGAGCACACGCAGGGTAGAAGCTA
SREBF2_TGGstop_125_g5	tggaaaggacgaaacaccgCCCTCCCCACTGCAGCAGGGGTTTAAGAGCTATGCTGGAAACAGCATAGCAAGTTTAAATAAGGCTAGTCCGTTATCAACTTGAAAAAGTGGCACCGAGTCGGTGCTTTTTTTGTGGGCCCCTCCCCACTGCAGCAGGGAAGTCAAAGCAGATCGGAAGAGCACACGCAGGGTAGAAGCTA
SREBF2_TGGstop_126_g1	tggaaaggacgaaacaccgAACCAGCCCCCAGAACCTAAGTTTAAGAGCTATGCTGGAAACAGCATAGCAAGTTTAAATAAGGCTAGTCCGTTATCAACTTGAAAAAGTGGCACCGAGTCGGTGCTTTTTTTCAGTCAAACCAGCCCCCAGAACCTAAGAAGGAGATTAGATCGGAAGAGCACACGCAGGGTAGAAGCTA
SREBF2_TGGstop_126_g2	tggaaaggacgaaacaccgAAACCAGCCCCCAGAACCTAGTTTAAGAGCTATGCTGGAAACAGCATAGCAAGTTTAAATAAGGCTAGTCCGTTATCAACTTGAAAAAGTGGCACCGAGTCGGTGCTTTTTTTCCAGTCAAACCAGCCCCCAGAACCTAAGAAGGTCACAGATCGGAAGAGCACACGCAGGGTAGAAGCTA
SREBF2_TGGstop_126_g3	tggaaaggacgaaacaccgCAAACCAGCCCCCAGAACCTGTTTAAGAGCTATGCTGGAAACAGCATAGCAAGTTTAAATAAGGCTAGTCCGTTATCAACTTGAAAAAGTGGCACCGAGTCGGTGCTTTTTTTTCCAGTCAAACCAGCCCCCAGAACCTAAGAAGTGTCAGATCGGAAGAGCACACGCAGGGTAGAAGCTA
SREBF2_TGGstop_126_g4	tggaaaggacgaaacaccgTCAAACCAGCCCCCAGAACCGTTTAAGAGCTATGCTGGAAACAGCATAGCAAGTTTAAATAAGGCTAGTCCGTTATCAACTTGAAAAAGTGGCACCGAGTCGGTGCTTTTTTTATCCAGTCAAACCAGCCCCCAGAACCTAAGAATTCTAGATCGGAAGAGCACACGCAGGGTAGAAGCTA
SREBF2_TGGstop_126_g5	tggaaaggacgaaacaccgTCAAACCAGCCCCCAGAACGTTTAAGAGCTATGCTGGAAACAGCATAGCAAGTTTAAATAAGGCTAGTCCGTTATCAACTTGAAAAAGTGGCACCGAGTCGGTGCTTTTTTTCATCCAGTCAAACCAGCCCCCAGAACCTAAGATAGGAGATCGGAAGAGCACACGCAGGGTAGAAGCTA
SREBF2_TGGstop_127_g1	tggaaaggacgaaacaccgATCCAGTCAAACCAGCCCCCGTTTAAGAGCTATGCTGGAAACAGCATAGCAAGTTTAAATAAGGCTAGTCCGTTATCAACTTGAAAAAGTGGCACCGAGTCGGTGCTTTTTTTGGCATCATCCAGTCAAACCAGCCCCCAGAACCCGACAGATCGGAAGAGCACACGCAGGGTAGAAGCTA
SREBF2_TGGstop_127_g2	tggaaaggacgaaacaccgCATCCAGTCAAACCAGCCCCGTTTAAGAGCTATGCTGGAAACAGCATAGCAAGTTTAAATAAGGCTAGTCCGTTATCAACTTGAAAAAGTGGCACCGAGTCGGTGCTTTTTTTAGGCATCATCCAGTCAAACCAGCCCCCAGAACAGACAGATCGGAAGAGCACACGCAGGGTAGAAGCTA
SREBF2_TGGstop_127_g3	tggaaaggacgaaacaccgTCATCCAGTCAAACCAGCCCGTTTAAGAGCTATGCTGGAAACAGCATAGCAAGTTTAAATAAGGCTAGTCCGTTATCAACTTGAAAAAGTGGCACCGAGTCGGTGCTTTTTTTTAGGCATCATCCAGTCAAACCAGCCCCCAGAAGAGAAGATCGGAAGAGCACACGCAGGGTAGAAGCTA
SREBF2_TGGstop_127_g4	tggaaaggacgaaacaccgATCATCCAGTCAAACCAGCCGTTTAAGAGCTATGCTGGAAACAGCATAGCAAGTTTAAATAAGGCTAGTCCGTTATCAACTTGAAAAAGTGGCACCGAGTCGGTGCTTTTTTTGTAGGCATCATCCAGTCAAACCAGCCCCCAGAGCGTAGATCGGAAGAGCACACGCAGGGTAGAAGCTA
SREBF2_TGGstop_127_g5	tggaaaggacgaaacaccgCATCATCCAGTCAAACCAGCGTTTAAGAGCTATGCTGGAAACAGCATAGCAAGTTTAAATAAGGCTAGTCCGTTATCAACTTGAAAAAGTGGCACCGAGTCGGTGCTTTTTTTAGTAGGCATCATCCAGTCAAACCAGCCCCCAGGATGAGATCGGAAGAGCACACGCAGGGTAGAAGCTA
SREBF2_TGGstop_128_g1	tggaaaggacgaaacaccgAGCCATAAGAGAAGAGTAGGGTTTAAGAGCTATGCTGGAAACAGCATAGCAAGTTTAAATAAGGCTAGTCCGTTATCAACTTGAAAAAGTGGCACCGAGTCGGTGCTTTTTTTTTTACCAGCCATAAGAGAAGAGTAGGCATCATCATCAGATCGGAAGAGCACACGCAGGGTAGAAGCTA
SREBF2_TGGstop_128_g2	tggaaaggacgaaacaccgCAGCCATAAGAGAAGAGTAGGTTTAAGAGCTATGCTGGAAACAGCATAGCAAGTTTAAATAAGGCTAGTCCGTTATCAACTTGAAAAAGTGGCACCGAGTCGGTGCTTTTTTTATTTACCAGCCATAAGAGAAGAGTAGGCATCACTTCAGATCGGAAGAGCACACGCAGGGTAGAAGCTA
SREBF2_TGGstop_128_g3	tggaaaggacgaaacaccgCCAGCCATAAGAGAAGAGTAGTTTAAGAGCTATGCTGGAAACAGCATAGCAAGTTTAAATAAGGCTAGTCCGTTATCAACTTGAAAAAGTGGCACCGAGTCGGTGCTTTTTTTCATTTACCAGCCATAAGAGAAGAGTAGGCATCACCGAGATCGGAAGAGCACACGCAGGGTAGAAGCTA
SREBF2_TGGstop_128_g4	tggaaaggacgaaacaccgACCAGCCATAAGAGAAGAGTGTTTAAGAGCTATGCTGGAAACAGCATAGCAAGTTTAAATAAGGCTAGTCCGTTATCAACTTGAAAAAGTGGCACCGAGTCGGTGCTTTTTTTCCATTTACCAGCCATAAGAGAAGAGTAGGCATGGTGAGATCGGAAGAGCACACGCAGGGTAGAAGCTA
SREBF2_TGGstop_128_g5	tggaaaggacgaaacaccgTACCAGCCATAAGAGAAGAGGTTTAAGAGCTATGCTGGAAACAGCATAGCAAGTTTAAATAAGGCTAGTCCGTTATCAACTTGAAAAAGTGGCACCGAGTCGGTGCTTTTTTTACCATTTACCAGCCATAAGAGAAGAGTAGGCATTTCAGATCGGAAGAGCACACGCAGGGTAGAAGCTA
SREBF2_TGGstop_129_g1	tggaaaggacgaaacaccgCTCCAGAAGGTGACCGAGGAGTTTAAGAGCTATGCTGGAAACAGCATAGCAAGTTTAAATAAGGCTAGTCCGTTATCAACTTGAAAAAGTGGCACCGAGTCGGTGCTTTTTTTCGGTGCCTCCAGAAGGTGACCGAGGAGCGCGAGTCTAGATCGGAAGAGCACACGCAGGGTAGAAGCTA
SREBF2_TGGstop_129_g2	tggaaaggacgaaacaccgCCTCCAGAAGGTGACCGAGGGTTTAAGAGCTATGCTGGAAACAGCATAGCAAGTTTAAATAAGGCTAGTCCGTTATCAACTTGAAAAAGTGGCACCGAGTCGGTGCTTTTTTTCCGGTGCCTCCAGAAGGTGACCGAGGAGCGCGGAGGAGATCGGAAGAGCACACGCAGGGTAGAAGCTA
SREBF2_TGGstop_129_g3	tggaaaggacgaaacaccgCCTCCAGAAGGTGACCGAGGTTTAAGAGCTATGCTGGAAACAGCATAGCAAGTTTAAATAAGGCTAGTCCGTTATCAACTTGAAAAAGTGGCACCGAGTCGGTGCTTTTTTTTCCGGTGCCTCCAGAAGGTGACCGAGGAGCGCCAGTAGATCGGAAGAGCACACGCAGGGTAGAAGCTA
SREBF2_TGGstop_129_g4	tggaaaggacgaaacaccgTGCCTCCAGAAGGTGACCGAGTTTAAGAGCTATGCTGGAAACAGCATAGCAAGTTTAAATAAGGCTAGTCCGTTATCAACTTGAAAAAGTGGCACCGAGTCGGTGCTTTTTTTTTCCGGTGCCTCCAGAAGGTGACCGAGGAGCGTCGCAGATCGGAAGAGCACACGCAGGGTAGAAGCTA
SREBF2_TGGstop_129_g5	tggaaaggacgaaacaccgTGCCTCCAGAAGGTGACCGGTTTAAGAGCTATGCTGGAAACAGCATAGCAAGTTTAAATAAGGCTAGTCCGTTATCAACTTGAAAAAGTGGCACCGAGTCGGTGCTTTTTTTTTTCCGGTGCCTCCAGAAGGTGACCGAGGAGCGCACAGATCGGAAGAGCACACGCAGGGTAGAAGCTA
SREBF2_TGGstop_130_g1	tggaaaggacgaaacaccgTTCCAGGAGAGGCTGCAGGCGTTTAAGAGCTATGCTGGAAACAGCATAGCAAGTTTAAATAAGGCTAGTCCGTTATCAACTTGAAAAAGTGGCACCGAGTCGGTGCTTTTTTTATCACGTTCCAGGAGAGGCTGCAGGCCAGGTCTTGCAGATCGGAAGAGCACACGCAGGGTAGAAGCTA
SREBF2_TGGstop_130_g2	tggaaaggacgaaacaccgTTCCAGGAGAGGCTGCAGGGTTTAAGAGCTATGCTGGAAACAGCATAGCAAGTTTAAATAAGGCTAGTCCGTTATCAACTTGAAAAAGTGGCACCGAGTCGGTGCTTTTTTTGATCACGTTCCAGGAGAGGCTGCAGGCCAGGTGCGAAGATCGGAAGAGCACACGCAGGGTAGAAGCTA
SREBF2_TGGstop_130_g3	tggaaaggacgaaacaccgCGTTCCAGGAGAGGCTGCAGGTTTAAGAGCTATGCTGGAAACAGCATAGCAAGTTTAAATAAGGCTAGTCCGTTATCAACTTGAAAAAGTGGCACCGAGTCGGTGCTTTTTTTGGATCACGTTCCAGGAGAGGCTGCAGGCCAGGGGCAAGATCGGAAGAGCACACGCAGGGTAGAAGCTA
SREBF2_TGGstop_130_g4	tggaaaggacgaaacaccgACGTTCCAGGAGAGGCTGCAGTTTAAGAGCTATGCTGGAAACAGCATAGCAAGTTTAAATAAGGCTAGTCCGTTATCAACTTGAAAAAGTGGCACCGAGTCGGTGCTTTTTTTCGGATCACGTTCCAGGAGAGGCTGCAGGCCAGCGTAAGATCGGAAGAGCACACGCAGGGTAGAAGCTA
SREBF2_TGGstop_130_g5	tggaaaggacgaaacaccgCACGTTCCAGGAGAGGCTGCGTTTAAGAGCTATGCTGGAAACAGCATAGCAAGTTTAAATAAGGCTAGTCCGTTATCAACTTGAAAAAGTGGCACCGAGTCGGTGCTTTTTTTGCGGATCACGTTCCAGGAGAGGCTGCAGGCCATCAAAGATCGGAAGAGCACACGCAGGGTAGAAGCTA
SREBF2_TGGstop_131_g1	tggaaaggacgaaacaccgAGCCAGCGCACCAGGCGTAGGTTTAAGAGCTATGCTGGAAACAGCATAGCAAGTTTAAATAAGGCTAGTCCGTTATCAACTTGAAAAAGTGGCACCGAGTCGGTGCTTTTTTTTTGAGCAGCCAGCGCACCAGGCGTAGCTTCTGATGCAGATCGGAAGAGCACACGCAGGGTAGAAGCTA
SREBF2_TGGstop_131_g2	tggaaaggacgaaacaccgCAGCCAGCGCACCAGGCGTAGTTTAAGAGCTATGCTGGAAACAGCATAGCAAGTTTAAATAAGGCTAGTCCGTTATCAACTTGAAAAAGTGGCACCGAGTCGGTGCTTTTTTTCTTGAGCAGCCAGCGCACCAGGCGTAGCTTCTTGGGAGATCGGAAGAGCACACGCAGGGTAGAAGCTA
SREBF2_TGGstop_131_g3	tggaaaggacgaaacaccgCAGCCAGCGCACCAGGCGTGTTTAAGAGCTATGCTGGAAACAGCATAGCAAGTTTAAATAAGGCTAGTCCGTTATCAACTTGAAAAAGTGGCACCGAGTCGGTGCTTTTTTTTCTTGAGCAGCCAGCGCACCAGGCGTAGCTTCGGTCAGATCGGAAGAGCACACGCAGGGTAGAAGCTA
SREBF2_TGGstop_131_g4	tggaaaggacgaaacaccgAGCAGCCAGCGCACCAGGCGGTTTAAGAGCTATGCTGGAAACAGCATAGCAAGTTTAAATAAGGCTAGTCCGTTATCAACTTGAAAAAGTGGCACCGAGTCGGTGCTTTTTTTTTCTTGAGCAGCCAGCGCACCAGGCGTAGCTTCGCCAGATCGGAAGAGCACACGCAGGGTAGAAGCTA
SREBF2_TGGstop_131_g5	tggaaaggacgaaacaccgAGCAGCCAGCGCACCAGGCGTTTAAGAGCTATGCTGGAAACAGCATAGCAAGTTTAAATAAGGCTAGTCCGTTATCAACTTGAAAAAGTGGCACCGAGTCGGTGCTTTTTTTTTTCTTGAGCAGCCAGCGCACCAGGCGTAGCTAAGGAGATCGGAAGAGCACACGCAGGGTAGAAGCTA
SREBF2_TGGstop_132_g1	tggaaaggacgaaacaccgAGCCAGCGCAGGGAGTCAGGGTTTAAGAGCTATGCTGGAAACAGCATAGCAAGTTTAAATAAGGCTAGTCCGTTATCAACTTGAAAAAGTGGCACCGAGTCGGTGCTTTTTTTTGGCAGAGCCAGCGCAGGGAGTCAGGAACAGCCTCGAGATCGGAAGAGCACACGCAGGGTAGAAGCTA
SREBF2_TGGstop_132_g2	tggaaaggacgaaacaccgAGCCAGCGCAGGGAGTCAGGTTTAAGAGCTATGCTGGAAACAGCATAGCAAGTTTAAATAAGGCTAGTCCGTTATCAACTTGAAAAAGTGGCACCGAGTCGGTGCTTTTTTTGTGGCAGAGCCAGCGCAGGGAGTCAGGAACAGGACTAGATCGGAAGAGCACACGCAGGGTAGAAGCTA
SREBF2_TGGstop_132_g3	tggaaaggacgaaacaccgAGAGCCAGCGCAGGGAGTCAGTTTAAGAGCTATGCTGGAAACAGCATAGCAAGTTTAAATAAGGCTAGTCCGTTATCAACTTGAAAAAGTGGCACCGAGTCGGTGCTTTTTTTGGTGGCAGAGCCAGCGCAGGGAGTCAGGAACATCGTAGATCGGAAGAGCACACGCAGGGTAGAAGCTA
SREBF2_TGGstop_132_g4	tggaaaggacgaaacaccgCAGAGCCAGCGCAGGGAGTCGTTTAAGAGCTATGCTGGAAACAGCATAGCAAGTTTAAATAAGGCTAGTCCGTTATCAACTTGAAAAAGTGGCACCGAGTCGGTGCTTTTTTTGGGTGGCAGAGCCAGCGCAGGGAGTCAGGAACCTTTAGATCGGAAGAGCACACGCAGGGTAGAAGCTA
SREBF2_TGGstop_132_g5	tggaaaggacgaaacaccgCAGAGCCAGCGCAGGGAGTGTTTAAGAGCTATGCTGGAAACAGCATAGCAAGTTTAAATAAGGCTAGTCCGTTATCAACTTGAAAAAGTGGCACCGAGTCGGTGCTTTTTTTGGGGTGGCAGAGCCAGCGCAGGGAGTCAGGAAGCAGAGATCGGAAGAGCACACGCAGGGTAGAAGCTA
SREBF2_TGGstop_133_g1	tggaaaggacgaaacaccgACCAGCTCCGCTCCATGAAGTTTAAGAGCTATGCTGGAAACAGCATAGCAAGTTTAAATAAGGCTAGTCCGTTATCAACTTGAAAAAGTGGCACCGAGTCGGTGCTTTTTTTTTCACAGACCAGCTCCGCTCCATGAAAAACTTTCAGAGATCGGAAGAGCACACGCAGGGTAGAAGCTA
SREBF2_TGGstop_133_g2	tggaaaggacgaaacaccgAGACCAGCTCCGCTCCATGAGTTTAAGAGCTATGCTGGAAACAGCATAGCAAGTTTAAATAAGGCTAGTCCGTTATCAACTTGAAAAAGTGGCACCGAGTCGGTGCTTTTTTTCTTCACAGACCAGCTCCGCTCCATGAAAAACTATCCAGATCGGAAGAGCACACGCAGGGTAGAAGCTA
SREBF2_TGGstop_133_g3	tggaaaggacgaaacaccgCAGACCAGCTCCGCTCCATGGTTTAAGAGCTATGCTGGAAACAGCATAGCAAGTTTAAATAAGGCTAGTCCGTTATCAACTTGAAAAAGTGGCACCGAGTCGGTGCTTTTTTTACTTCACAGACCAGCTCCGCTCCATGAAAAACCCACAGATCGGAAGAGCACACGCAGGGTAGAAGCTA
SREBF2_TGGstop_133_g4	tggaaaggacgaaacaccgACAGACCAGCTCCGCTCCATGTTTAAGAGCTATGCTGGAAACAGCATAGCAAGTTTAAATAAGGCTAGTCCGTTATCAACTTGAAAAAGTGGCACCGAGTCGGTGCTTTTTTTGACTTCACAGACCAGCTCCGCTCCATGAAAAAGCTTAGATCGGAAGAGCACACGCAGGGTAGAAGCTA
SREBF2_TGGstop_133_g5	tggaaaggacgaaacaccgCACAGACCAGCTCCGCTCCAGTTTAAGAGCTATGCTGGAAACAGCATAGCAAGTTTAAATAAGGCTAGTCCGTTATCAACTTGAAAAAGTGGCACCGAGTCGGTGCTTTTTTTTGACTTCACAGACCAGCTCCGCTCCATGAAAATTGAAGATCGGAAGAGCACACGCAGGGTAGAAGCTA
SREBF2_TGGstop_134_g1	tggaaaggacgaaacaccgCACCACCGACAGATGATGTCGTTTAAGAGCTATGCTGGAAACAGCATAGCAAGTTTAAATAAGGCTAGTCCGTTATCAACTTGAAAAAGTGGCACCGAGTCGGTGCTTTTTTTGACGTCCACCACCGACAGATGATGTCTGGACCATTAAGATCGGAAGAGCACACGCAGGGTAGAAGCTA
SREBF2_TGGstop_134_g2	tggaaaggacgaaacaccgCCACCACCGACAGATGATGTGTTTAAGAGCTATGCTGGAAACAGCATAGCAAGTTTAAATAAGGCTAGTCCGTTATCAACTTGAAAAAGTGGCACCGAGTCGGTGCTTTTTTTAGACGTCCACCACCGACAGATGATGTCTGGACCGAGAGATCGGAAGAGCACACGCAGGGTAGAAGCTA
SREBF2_TGGstop_134_g3	tggaaaggacgaaacaccgTCCACCACCGACAGATGATGGTTTAAGAGCTATGCTGGAAACAGCATAGCAAGTTTAAATAAGGCTAGTCCGTTATCAACTTGAAAAAGTGGCACCGAGTCGGTGCTTTTTTTCAGACGTCCACCACCGACAGATGATGTCTGGAGGAAAGATCGGAAGAGCACACGCAGGGTAGAAGCTA
SREBF2_TGGstop_134_g4	tggaaaggacgaaacaccgTCCACCACCGACAGATGATGTTTAAGAGCTATGCTGGAAACAGCATAGCAAGTTTAAATAAGGCTAGTCCGTTATCAACTTGAAAAAGTGGCACCGAGTCGGTGCTTTTTTTGCAGACGTCCACCACCGACAGATGATGTCTGGATTGAGATCGGAAGAGCACACGCAGGGTAGAAGCTA
SREBF2_TGGstop_134_g5	tggaaaggacgaaacaccgCGTCCACCACCGACAGATGAGTTTAAGAGCTATGCTGGAAACAGCATAGCAAGTTTAAATAAGGCTAGTCCGTTATCAACTTGAAAAAGTGGCACCGAGTCGGTGCTTTTTTTTGCAGACGTCCACCACCGACAGATGATGTCTGCCCTAGATCGGAAGAGCACACGCAGGGTAGAAGCTA
SREBF2_TGGstop_135_g1	tggaaaggacgaaacaccgTCCACCACCGACAGATGATGTTTAAGAGCTATGCTGGAAACAGCATAGCAAGTTTAAATAAGGCTAGTCCGTTATCAACTTGAAAAAGTGGCACCGAGTCGGTGCTTTTTTTGCAGACGTCCACCACCGACAGATGATGTCTGGCTGTAGATCGGAAGAGCACACGCAGGGTAGAAGCTA
SREBF2_TGGstop_135_g2	tggaaaggacgaaacaccgCGTCCACCACCGACAGATGAGTTTAAGAGCTATGCTGGAAACAGCATAGCAAGTTTAAATAAGGCTAGTCCGTTATCAACTTGAAAAAGTGGCACCGAGTCGGTGCTTTTTTTTGCAGACGTCCACCACCGACAGATGATGTCTGAGCCAGATCGGAAGAGCACACGCAGGGTAGAAGCTA
SREBF2_TGGstop_135_g3	tggaaaggacgaaacaccgACGTCCACCACCGACAGATGGTTTAAGAGCTATGCTGGAAACAGCATAGCAAGTTTAAATAAGGCTAGTCCGTTATCAACTTGAAAAAGTGGCACCGAGTCGGTGCTTTTTTTTTGCAGACGTCCACCACCGACAGATGATGTCTACTTAGATCGGAAGAGCACACGCAGGGTAGAAGCTA
SREBF2_TGGstop_135_g4	tggaaaggacgaaacaccgACGTCCACCACCGACAGATGTTTAAGAGCTATGCTGGAAACAGCATAGCAAGTTTAAATAAGGCTAGTCCGTTATCAACTTGAAAAAGTGGCACCGAGTCGGTGCTTTTTTTATTGCAGACGTCCACCACCGACAGATGATGTCGTACAGATCGGAAGAGCACACGCAGGGTAGAAGCTA
SREBF2_TGGstop_135_g5	tggaaaggacgaaacaccgAGACGTCCACCACCGACAGAGTTTAAGAGCTATGCTGGAAACAGCATAGCAAGTTTAAATAAGGCTAGTCCGTTATCAACTTGAAAAAGTGGCACCGAGTCGGTGCTTTTTTTGATTGCAGACGTCCACCACCGACAGATGATGTCTCAAGATCGGAAGAGCACACGCAGGGTAGAAGCTA
SREBF2_TGGstop_136_g1	tggaaaggacgaaacaccgAGCCAGCTGATGGCCACAGTGTTTAAGAGCTATGCTGGAAACAGCATAGCAAGTTTAAATAAGGCTAGTCCGTTATCAACTTGAAAAAGTGGCACCGAGTCGGTGCTTTTTTTCCCTGGAGCCAGCTGATGGCCACAGTGATTGCATCTAGATCGGAAGAGCACACGCAGGGTAGAAGCTA
SREBF2_TGGstop_136_g2	tggaaaggacgaaacaccgAGCCAGCTGATGGCCACAGGTTTAAGAGCTATGCTGGAAACAGCATAGCAAGTTTAAATAAGGCTAGTCCGTTATCAACTTGAAAAAGTGGCACCGAGTCGGTGCTTTTTTTTCCCTGGAGCCAGCTGATGGCCACAGTGATTGAACTAGATCGGAAGAGCACACGCAGGGTAGAAGCTA
SREBF2_TGGstop_136_g3	tggaaaggacgaaacaccgGAGCCAGCTGATGGCCACAGTTTAAGAGCTATGCTGGAAACAGCATAGCAAGTTTAAATAAGGCTAGTCCGTTATCAACTTGAAAAAGTGGCACCGAGTCGGTGCTTTTTTTCTCCCTGGAGCCAGCTGATGGCCACAGTGATTTATGAGATCGGAAGAGCACACGCAGGGTAGAAGCTA
SREBF2_TGGstop_136_g4	tggaaaggacgaaacaccgTGGAGCCAGCTGATGGCCACGTTTAAGAGCTATGCTGGAAACAGCATAGCAAGTTTAAATAAGGCTAGTCCGTTATCAACTTGAAAAAGTGGCACCGAGTCGGTGCTTTTTTTTCTCCCTGGAGCCAGCTGATGGCCACAGTGATGACCAGATCGGAAGAGCACACGCAGGGTAGAAGCTA
SREBF2_TGGstop_136_g5	tggaaaggacgaaacaccgCTGGAGCCAGCTGATGGCCAGTTTAAGAGCTATGCTGGAAACAGCATAGCAAGTTTAAATAAGGCTAGTCCGTTATCAACTTGAAAAAGTGGCACCGAGTCGGTGCTTTTTTTGTCTCCCTGGAGCCAGCTGATGGCCACAGTGATTACAGATCGGAAGAGCACACGCAGGGTAGAAGCTA
SREBF2_TGGstop_137_g1	tggaaaggacgaaacaccgCTCCATAGGTGGCCACTGGCGTTTAAGAGCTATGCTGGAAACAGCATAGCAAGTTTAAATAAGGCTAGTCCGTTATCAACTTGAAAAAGTGGCACCGAGTCGGTGCTTTTTTTAGGCTGCTCCATAGGTGGCCACTGGCCCTCTCTCTGAGATCGGAAGAGCACACGCAGGGTAGAAGCTA
SREBF2_TGGstop_137_g2	tggaaaggacgaaacaccgCTCCATAGGTGGCCACTGGGTTTAAGAGCTATGCTGGAAACAGCATAGCAAGTTTAAATAAGGCTAGTCCGTTATCAACTTGAAAAAGTGGCACCGAGTCGGTGCTTTTTTTGAGGCTGCTCCATAGGTGGCCACTGGCCCTCTAAGTAGATCGGAAGAGCACACGCAGGGTAGAAGCTA
SREBF2_TGGstop_137_g3	tggaaaggacgaaacaccgTGCTCCATAGGTGGCCACTGGTTTAAGAGCTATGCTGGAAACAGCATAGCAAGTTTAAATAAGGCTAGTCCGTTATCAACTTGAAAAAGTGGCACCGAGTCGGTGCTTTTTTTTGAGGCTGCTCCATAGGTGGCCACTGGCCCTCCTACAGATCGGAAGAGCACACGCAGGGTAGAAGCTA
SREBF2_TGGstop_137_g4	tggaaaggacgaaacaccgCTGCTCCATAGGTGGCCACTGTTTAAGAGCTATGCTGGAAACAGCATAGCAAGTTTAAATAAGGCTAGTCCGTTATCAACTTGAAAAAGTGGCACCGAGTCGGTGCTTTTTTTTTGAGGCTGCTCCATAGGTGGCCACTGGCCCTCCTTAGATCGGAAGAGCACACGCAGGGTAGAAGCTA
SREBF2_TGGstop_137_g5	tggaaaggacgaaacaccgCTGCTCCATAGGTGGCCACGTTTAAGAGCTATGCTGGAAACAGCATAGCAAGTTTAAATAAGGCTAGTCCGTTATCAACTTGAAAAAGTGGCACCGAGTCGGTGCTTTTTTTGTTGAGGCTGCTCCATAGGTGGCCACTGGCCCATCGAGATCGGAAGAGCACACGCAGGGTAGAAGCTA
1:234746928GGGTG_Maj_CBE_584_g1	tggaaaggacgaaacaccgACCCCCCCCCCCCCCACTCGGTTTAAGAGCTATGCTGGAAACAGCATAGCAAGTTTAAATAAGGCTAGTCCGTTATCAACTTGAAAAAGTGGCACCGAGTCGGTGCTTTTTTTAGCAGGACCCCCCCCCCCCCCACTCGCGCCCTTATAAGATCGGAAGAGCACACGCAGGGTAGAAGCTA
1:234746928GGGTG_Maj_CBE_584_g2	tggaaaggacgaaacaccgACCCCCCCCCCCCCCACTCGTTTAAGAGCTATGCTGGAAACAGCATAGCAAGTTTAAATAAGGCTAGTCCGTTATCAACTTGAAAAAGTGGCACCGAGTCGGTGCTTTTTTTGAGCAGGACCCCCCCCCCCCCCACTCGCGCCCTGAAAGATCGGAAGAGCACACGCAGGGTAGAAGCTA
1:234746928GGGTG_Maj_CBE_584_g3	tggaaaggacgaaacaccgGACCCCCCCCCCCCCCACTGTTTAAGAGCTATGCTGGAAACAGCATAGCAAGTTTAAATAAGGCTAGTCCGTTATCAACTTGAAAAAGTGGCACCGAGTCGGTGCTTTTTTTCGAGCAGGACCCCCCCCCCCCCCACTCGCGCCAGGTAGATCGGAAGAGCACACGCAGGGTAGAAGCTA
1:234746928GGGTG_Maj_CBE_584_g4	tggaaaggacgaaacaccgAGGACCCCCCCCCCCCCCACGTTTAAGAGCTATGCTGGAAACAGCATAGCAAGTTTAAATAAGGCTAGTCCGTTATCAACTTGAAAAAGTGGCACCGAGTCGGTGCTTTTTTTGCGAGCAGGACCCCCCCCCCCCCCACTCGCGCGTGTAGATCGGAAGAGCACACGCAGGGTAGAAGCTA
1:234746928GGGTG_Maj_CBE_584_g5	tggaaaggacgaaacaccgCAGGACCCCCCCCCCCCCCAGTTTAAGAGCTATGCTGGAAACAGCATAGCAAGTTTAAATAAGGCTAGTCCGTTATCAACTTGAAAAAGTGGCACCGAGTCGGTGCTTTTTTTGGCGAGCAGGACCCCCCCCCCCCCCACTCGCGTTAGAGATCGGAAGAGCACACGCAGGGTAGAAGCTA
10:124704514GTAG_Maj_CBE_585_g1	tggaaaggacgaaacaccgACACATATATATACACACACGTTTAAGAGCTATGCTGGAAACAGCATAGCAAGTTTAAATAAGGCTAGTCCGTTATCAACTTGAAAAAGTGGCACCGAGTCGGTGCTTTTTTTATATATACACATATATATACACACACACCTATGCCCAGATCGGAAGAGCACACGCAGGGTAGAAGCTA
10:124704514GTAG_Maj_CBE_585_g2	tggaaaggacgaaacaccgTACACATATATATACACACAGTTTAAGAGCTATGCTGGAAACAGCATAGCAAGTTTAAATAAGGCTAGTCCGTTATCAACTTGAAAAAGTGGCACCGAGTCGGTGCTTTTTTTTATATATACACATATATATACACACACACCTATCTAAGATCGGAAGAGCACACGCAGGGTAGAAGCTA
10:124704514GTAG_Maj_CBE_585_g3	tggaaaggacgaaacaccgATACACATATATATACACACGTTTAAGAGCTATGCTGGAAACAGCATAGCAAGTTTAAATAAGGCTAGTCCGTTATCAACTTGAAAAAGTGGCACCGAGTCGGTGCTTTTTTTATATATATACACATATATATACACACACACCTTAGAAGATCGGAAGAGCACACGCAGGGTAGAAGCTA
10:124704514GTAG_Maj_CBE_585_g4	tggaaaggacgaaacaccgTATACACATATATATACACAGTTTAAGAGCTATGCTGGAAACAGCATAGCAAGTTTAAATAAGGCTAGTCCGTTATCAACTTGAAAAAGTGGCACCGAGTCGGTGCTTTTTTTTATATATATACACATATATATACACACACACCGAGTAGATCGGAAGAGCACACGCAGGGTAGAAGCTA
10:124704514GTAG_Maj_CBE_585_g5	tggaaaggacgaaacaccgATATACACATATATATACACGTTTAAGAGCTATGCTGGAAACAGCATAGCAAGTTTAAATAAGGCTAGTCCGTTATCAACTTGAAAAAGTGGCACCGAGTCGGTGCTTTTTTTATATATATATACACATATATATACACACACACTTGGAGATCGGAAGAGCACACGCAGGGTAGAAGCTA
10:63661732GTG_Maj_CBE_586_g1	tggaaaggacgaaacaccgAAACTCAGGGCCCCCCACCGGTTTAAGAGCTATGCTGGAAACAGCATAGCAAGTTTAAATAAGGCTAGTCCGTTATCAACTTGAAAAAGTGGCACCGAGTCGGTGCTTTTTTTAAAAAAAAACTCAGGGCCCCCCACCGCCACTTGCCAAGATCGGAAGAGCACACGCAGGGTAGAAGCTA
10:63661732GTG_Maj_CBE_586_g2	tggaaaggacgaaacaccgAAAACTCAGGGCCCCCCACCGTTTAAGAGCTATGCTGGAAACAGCATAGCAAGTTTAAATAAGGCTAGTCCGTTATCAACTTGAAAAAGTGGCACCGAGTCGGTGCTTTTTTTAAAAAAAAAACTCAGGGCCCCCCACCGCCACTTGACAGATCGGAAGAGCACACGCAGGGTAGAAGCTA
10:63661732GTG_Maj_CBE_586_g3	tggaaaggacgaaacaccgAAAAACTCAGGGCCCCCCACGTTTAAGAGCTATGCTGGAAACAGCATAGCAAGTTTAAATAAGGCTAGTCCGTTATCAACTTGAAAAAGTGGCACCGAGTCGGTGCTTTTTTTAAAAAAAAAAACTCAGGGCCCCCCACCGCCACAAACAGATCGGAAGAGCACACGCAGGGTAGAAGCTA
10:63661732GTG_Maj_CBE_586_g4	tggaaaggacgaaacaccgAAAAAACTCAGGGCCCCCCAGTTTAAGAGCTATGCTGGAAACAGCATAGCAAGTTTAAATAAGGCTAGTCCGTTATCAACTTGAAAAAGTGGCACCGAGTCGGTGCTTTTTTTAAAAAAAAAAAACTCAGGGCCCCCCACCGCCAGGATAGATCGGAAGAGCACACGCAGGGTAGAAGCTA
10:63661732GTG_Maj_CBE_586_g5	tggaaaggacgaaacaccgAAAAAAACTCAGGGCCCCCCGTTTAAGAGCTATGCTGGAAACAGCATAGCAAGTTTAAATAAGGCTAGTCCGTTATCAACTTGAAAAAGTGGCACCGAGTCGGTGCTTTTTTTAAAAAAAAAAAAACTCAGGGCCCCCCACCGCCCAGCAGATCGGAAGAGCACACGCAGGGTAGAAGCTA
11:61596322CAC_Maj_CBE_587_g1	tggaaaggacgaaacaccgGGCAAGCATCTACCGCGCGGTTTAAGAGCTATGCTGGAAACAGCATAGCAAGTTTAAATAAGGCTAGTCCGTTATCAACTTGAAAAAGTGGCACCGAGTCGGTGCTTTTTTTAGAACAGGGCAAGCATCTACCGCGCGCGCCGGTTTTAGATCGGAAGAGCACACGCAGGGTAGAAGCTA
11:61596322CAC_Maj_CBE_587_g2	tggaaaggacgaaacaccgAGGGCAAGCATCTACCGCGCGTTTAAGAGCTATGCTGGAAACAGCATAGCAAGTTTAAATAAGGCTAGTCCGTTATCAACTTGAAAAAGTGGCACCGAGTCGGTGCTTTTTTTGAGAACAGGGCAAGCATCTACCGCGCGCGCCGGTCCAGATCGGAAGAGCACACGCAGGGTAGAAGCTA
11:61596322CAC_Maj_CBE_587_g3	tggaaaggacgaaacaccgCAGGGCAAGCATCTACCGCGGTTTAAGAGCTATGCTGGAAACAGCATAGCAAGTTTAAATAAGGCTAGTCCGTTATCAACTTGAAAAAGTGGCACCGAGTCGGTGCTTTTTTTGGAGAACAGGGCAAGCATCTACCGCGCGCGCCAACCAGATCGGAAGAGCACACGCAGGGTAGAAGCTA
11:61596322CAC_Maj_CBE_587_g4	tggaaaggacgaaacaccgACAGGGCAAGCATCTACCGCGTTTAAGAGCTATGCTGGAAACAGCATAGCAAGTTTAAATAAGGCTAGTCCGTTATCAACTTGAAAAAGTGGCACCGAGTCGGTGCTTTTTTTTGGAGAACAGGGCAAGCATCTACCGCGCGCGCAGCAAGATCGGAAGAGCACACGCAGGGTAGAAGCTA
11:61596322CAC_Maj_CBE_587_g5	tggaaaggacgaaacaccgAACAGGGCAAGCATCTACCGGTTTAAGAGCTATGCTGGAAACAGCATAGCAAGTTTAAATAAGGCTAGTCCGTTATCAACTTGAAAAAGTGGCACCGAGTCGGTGCTTTTTTTGTGGAGAACAGGGCAAGCATCTACCGCGCGCGATTCAGATCGGAAGAGCACACGCAGGGTAGAAGCTA
13:32976656GCG_Maj_CBE_588_g1	tggaaaggacgaaacaccgGGCATTGCTACTTATCAAAGTTTAAGAGCTATGCTGGAAACAGCATAGCAAGTTTAAATAAGGCTAGTCCGTTATCAACTTGAAAAAGTGGCACCGAGTCGGTGCTTTTTTTGTGGGGGGGCATTGCTACTTATCAAAGTGCCATACAAGATCGGAAGAGCACACGCAGGGTAGAAGCTA
13:32976656GCG_Maj_CBE_588_g2	tggaaaggacgaaacaccgGGGCATTGCTACTTATCAAGTTTAAGAGCTATGCTGGAAACAGCATAGCAAGTTTAAATAAGGCTAGTCCGTTATCAACTTGAAAAAGTGGCACCGAGTCGGTGCTTTTTTTGGTGGGGGGGCATTGCTACTTATCAAAGTGCCTGCGAGATCGGAAGAGCACACGCAGGGTAGAAGCTA
13:32976656GCG_Maj_CBE_588_g3	tggaaaggacgaaacaccgGGGGCATTGCTACTTATCAGTTTAAGAGCTATGCTGGAAACAGCATAGCAAGTTTAAATAAGGCTAGTCCGTTATCAACTTGAAAAAGTGGCACCGAGTCGGTGCTTTTTTTTGGTGGGGGGGCATTGCTACTTATCAAAGTGCGTTGAGATCGGAAGAGCACACGCAGGGTAGAAGCTA
13:32976656GCG_Maj_CBE_588_g4	tggaaaggacgaaacaccgGGGGGCATTGCTACTTATCGTTTAAGAGCTATGCTGGAAACAGCATAGCAAGTTTAAATAAGGCTAGTCCGTTATCAACTTGAAAAAGTGGCACCGAGTCGGTGCTTTTTTTGTGGTGGGGGGGCATTGCTACTTATCAAAGTGTCCAAGATCGGAAGAGCACACGCAGGGTAGAAGCTA
13:32976656GCG_Maj_CBE_588_g5	tggaaaggacgaaacaccgGGGGGGCATTGCTACTTATGTTTAAGAGCTATGCTGGAAACAGCATAGCAAGTTTAAATAAGGCTAGTCCGTTATCAACTTGAAAAAGTGGCACCGAGTCGGTGCTTTTTTTAGTGGTGGGGGGGCATTGCTACTTATCAAAGTGCATAGATCGGAAGAGCACACGCAGGGTAGAAGCTA
14:24870644CGC_Maj_CBE_589_g1	tggaaaggacgaaacaccgGGCGGGGGGGGTTAAAGTTGTTTAAGAGCTATGCTGGAAACAGCATAGCAAGTTTAAATAAGGCTAGTCCGTTATCAACTTGAAAAAGTGGCACCGAGTCGGTGCTTTTTTTGGTGAGGGGCGGGGGGGGTTAAAGTTTTGTCTCGTTAGATCGGAAGAGCACACGCAGGGTAGAAGCTA
14:24870644CGC_Maj_CBE_589_g2	tggaaaggacgaaacaccgGGGCGGGGGGGGTTAAAGTGTTTAAGAGCTATGCTGGAAACAGCATAGCAAGTTTAAATAAGGCTAGTCCGTTATCAACTTGAAAAAGTGGCACCGAGTCGGTGCTTTTTTTAGGTGAGGGGCGGGGGGGGTTAAAGTTTTGTCGCGCAGATCGGAAGAGCACACGCAGGGTAGAAGCTA
14:24870644CGC_Maj_CBE_589_g3	tggaaaggacgaaacaccgAGGGGCGGGGGGGGTTAAAGGTTTAAGAGCTATGCTGGAAACAGCATAGCAAGTTTAAATAAGGCTAGTCCGTTATCAACTTGAAAAAGTGGCACCGAGTCGGTGCTTTTTTTAAGGTGAGGGGCGGGGGGGGTTAAAGTTTTGTAGTTAGATCGGAAGAGCACACGCAGGGTAGAAGCTA
14:24870644CGC_Maj_CBE_589_g4	tggaaaggacgaaacaccgAGGGGCGGGGGGGGTTAAAGTTTAAGAGCTATGCTGGAAACAGCATAGCAAGTTTAAATAAGGCTAGTCCGTTATCAACTTGAAAAAGTGGCACCGAGTCGGTGCTTTTTTTGAAGGTGAGGGGCGGGGGGGGTTAAAGTTTTGCAGGAGATCGGAAGAGCACACGCAGGGTAGAAGCTA
14:24870644CGC_Maj_CBE_589_g5	tggaaaggacgaaacaccgTGAGGGGCGGGGGGGGTTAAGTTTAAGAGCTATGCTGGAAACAGCATAGCAAGTTTAAATAAGGCTAGTCCGTTATCAACTTGAAAAAGTGGCACCGAGTCGGTGCTTTTTTTGGAAGGTGAGGGGCGGGGGGGGTTAAAGTTTTTACCAGATCGGAAGAGCACACGCAGGGTAGAAGCTA
14:70874146CAC_Maj_CBE_590_g1	tggaaaggacgaaacaccgTCTCAAAAAAAAAAAAAAAAGTTTAAGAGCTATGCTGGAAACAGCATAGCAAGTTTAAATAAGGCTAGTCCGTTATCAACTTGAAAAAGTGGCACCGAGTCGGTGCTTTTTTTACTCCGTCTCAAAAAAAAAAAAAAAAATGGCAGCTCAGATCGGAAGAGCACACGCAGGGTAGAAGCTA
14:70874146CAC_Maj_CBE_590_g2	tggaaaggacgaaacaccgTCTCAAAAAAAAAAAAAAAGTTTAAGAGCTATGCTGGAAACAGCATAGCAAGTTTAAATAAGGCTAGTCCGTTATCAACTTGAAAAAGTGGCACCGAGTCGGTGCTTTTTTTGACTCCGTCTCAAAAAAAAAAAAAAAAATGGCAGAAAGATCGGAAGAGCACACGCAGGGTAGAAGCTA
14:70874146CAC_Maj_CBE_590_g3	tggaaaggacgaaacaccgCGTCTCAAAAAAAAAAAAAAGTTTAAGAGCTATGCTGGAAACAGCATAGCAAGTTTAAATAAGGCTAGTCCGTTATCAACTTGAAAAAGTGGCACCGAGTCGGTGCTTTTTTTAGACTCCGTCTCAAAAAAAAAAAAAAAAATGGGAGCAGATCGGAAGAGCACACGCAGGGTAGAAGCTA
14:70874146CAC_Maj_CBE_590_g4	tggaaaggacgaaacaccgCCGTCTCAAAAAAAAAAAAAGTTTAAGAGCTATGCTGGAAACAGCATAGCAAGTTTAAATAAGGCTAGTCCGTTATCAACTTGAAAAAGTGGCACCGAGTCGGTGCTTTTTTTGAGACTCCGTCTCAAAAAAAAAAAAAAAAATGAAGAAGATCGGAAGAGCACACGCAGGGTAGAAGCTA
14:70874146CAC_Maj_CBE_590_g5	tggaaaggacgaaacaccgTCCGTCTCAAAAAAAAAAAAGTTTAAGAGCTATGCTGGAAACAGCATAGCAAGTTTAAATAAGGCTAGTCCGTTATCAACTTGAAAAAGTGGCACCGAGTCGGTGCTTTTTTTCGAGACTCCGTCTCAAAAAAAAAAAAAAAAATCACTAGATCGGAAGAGCACACGCAGGGTAGAAGCTA
14:74248264CCTC_Maj_CBE_591_g1	tggaaaggacgaaacaccgAACCCTGTCTCTACTAAAAAGTTTAAGAGCTATGCTGGAAACAGCATAGCAAGTTTAAATAAGGCTAGTCCGTTATCAACTTGAAAAAGTGGCACCGAGTCGGTGCTTTTTTTTGGAGAAACCCTGTCTCTACTAAAAATACAAATGCAAGATCGGAAGAGCACACGCAGGGTAGAAGCTA
14:74248264CCTC_Maj_CBE_591_g2	tggaaaggacgaaacaccgAAACCCTGTCTCTACTAAAAGTTTAAGAGCTATGCTGGAAACAGCATAGCAAGTTTAAATAAGGCTAGTCCGTTATCAACTTGAAAAAGTGGCACCGAGTCGGTGCTTTTTTTATGGAGAAACCCTGTCTCTACTAAAAATACAAGATCAGATCGGAAGAGCACACGCAGGGTAGAAGCTA
14:74248264CCTC_Maj_CBE_591_g3	tggaaaggacgaaacaccgAAACCCTGTCTCTACTAAAGTTTAAGAGCTATGCTGGAAACAGCATAGCAAGTTTAAATAAGGCTAGTCCGTTATCAACTTGAAAAAGTGGCACCGAGTCGGTGCTTTTTTTCATGGAGAAACCCTGTCTCTACTAAAAATACAGGCGAGATCGGAAGAGCACACGCAGGGTAGAAGCTA
14:74248264CCTC_Maj_CBE_591_g4	tggaaaggacgaaacaccgAGAAACCCTGTCTCTACTAAGTTTAAGAGCTATGCTGGAAACAGCATAGCAAGTTTAAATAAGGCTAGTCCGTTATCAACTTGAAAAAGTGGCACCGAGTCGGTGCTTTTTTTACATGGAGAAACCCTGTCTCTACTAAAAATACGTTAAGATCGGAAGAGCACACGCAGGGTAGAAGCTA
14:74248264CCTC_Maj_CBE_591_g5	tggaaaggacgaaacaccgAGAAACCCTGTCTCTACTAGTTTAAGAGCTATGCTGGAAACAGCATAGCAAGTTTAAATAAGGCTAGTCCGTTATCAACTTGAAAAAGTGGCACCGAGTCGGTGCTTTTTTTAACATGGAGAAACCCTGTCTCTACTAAAAATAGTCGAGATCGGAAGAGCACACGCAGGGTAGAAGCTA
15:57240500GTATG_Maj_CBE_592_g1	tggaaaggacgaaacaccgATACTTCACATTGTACACTGGTTTAAGAGCTATGCTGGAAACAGCATAGCAAGTTTAAATAAGGCTAGTCCGTTATCAACTTGAAAAAGTGGCACCGAGTCGGTGCTTTTTTTTAAATAATACTTCACATTGTACACTGCACCATGCTGAGATCGGAAGAGCACACGCAGGGTAGAAGCTA
15:57240500GTATG_Maj_CBE_592_g2	tggaaaggacgaaacaccgAATACTTCACATTGTACACTGTTTAAGAGCTATGCTGGAAACAGCATAGCAAGTTTAAATAAGGCTAGTCCGTTATCAACTTGAAAAAGTGGCACCGAGTCGGTGCTTTTTTTATAAATAATACTTCACATTGTACACTGCACCACCCGAGATCGGAAGAGCACACGCAGGGTAGAAGCTA
15:57240500GTATG_Maj_CBE_592_g3	tggaaaggacgaaacaccgTAATACTTCACATTGTACACGTTTAAGAGCTATGCTGGAAACAGCATAGCAAGTTTAAATAAGGCTAGTCCGTTATCAACTTGAAAAAGTGGCACCGAGTCGGTGCTTTTTTTAATAAATAATACTTCACATTGTACACTGCACCCAACAGATCGGAAGAGCACACGCAGGGTAGAAGCTA
15:57240500GTATG_Maj_CBE_592_g4	tggaaaggacgaaacaccgATAATACTTCACATTGTACAGTTTAAGAGCTATGCTGGAAACAGCATAGCAAGTTTAAATAAGGCTAGTCCGTTATCAACTTGAAAAAGTGGCACCGAGTCGGTGCTTTTTTTCAATAAATAATACTTCACATTGTACACTGCACCCGTAGATCGGAAGAGCACACGCAGGGTAGAAGCTA
15:57240500GTATG_Maj_CBE_592_g5	tggaaaggacgaaacaccgAATAATACTTCACATTGTACGTTTAAGAGCTATGCTGGAAACAGCATAGCAAGTTTAAATAAGGCTAGTCCGTTATCAACTTGAAAAAGTGGCACCGAGTCGGTGCTTTTTTTGCAATAAATAATACTTCACATTGTACACTGCAGTCAAGATCGGAAGAGCACACGCAGGGTAGAAGCTA
15:57278634GTTGAG_Maj_CBE_593_g1	tggaaaggacgaaacaccgCAACATTTCCTCAAGAAAACGTTTAAGAGCTATGCTGGAAACAGCATAGCAAGTTTAAATAAGGCTAGTCCGTTATCAACTTGAAAAAGTGGCACCGAGTCGGTGCTTTTTTTCTTAATCAACATTTCCTCAAGAAAACACAGATTCCGAGATCGGAAGAGCACACGCAGGGTAGAAGCTA
15:57278634GTTGAG_Maj_CBE_593_g2	tggaaaggacgaaacaccgTCAACATTTCCTCAAGAAAAGTTTAAGAGCTATGCTGGAAACAGCATAGCAAGTTTAAATAAGGCTAGTCCGTTATCAACTTGAAAAAGTGGCACCGAGTCGGTGCTTTTTTTACTTAATCAACATTTCCTCAAGAAAACACAGATATCAGATCGGAAGAGCACACGCAGGGTAGAAGCTA
15:57278634GTTGAG_Maj_CBE_593_g3	tggaaaggacgaaacaccgATCAACATTTCCTCAAGAAAGTTTAAGAGCTATGCTGGAAACAGCATAGCAAGTTTAAATAAGGCTAGTCCGTTATCAACTTGAAAAAGTGGCACCGAGTCGGTGCTTTTTTTTACTTAATCAACATTTCCTCAAGAAAACACAGTAATAGATCGGAAGAGCACACGCAGGGTAGAAGCTA
15:57278634GTTGAG_Maj_CBE_593_g4	tggaaaggacgaaacaccgAATCAACATTTCCTCAAGAAGTTTAAGAGCTATGCTGGAAACAGCATAGCAAGTTTAAATAAGGCTAGTCCGTTATCAACTTGAAAAAGTGGCACCGAGTCGGTGCTTTTTTTCTACTTAATCAACATTTCCTCAAGAAAACACACCTGAGATCGGAAGAGCACACGCAGGGTAGAAGCTA
15:57278634GTTGAG_Maj_CBE_593_g5	tggaaaggacgaaacaccgTAATCAACATTTCCTCAAGAGTTTAAGAGCTATGCTGGAAACAGCATAGCAAGTTTAAATAAGGCTAGTCCGTTATCAACTTGAAAAAGTGGCACCGAGTCGGTGCTTTTTTTACTACTTAATCAACATTTCCTCAAGAAAACACCGGAAGATCGGAAGAGCACACGCAGGGTAGAAGCTA
15:58679807CAGAC_Maj_CBE_594_g1	tggaaaggacgaaacaccgACACAGAAGAACATGTAGAGGTTTAAGAGCTATGCTGGAAACAGCATAGCAAGTTTAAATAAGGCTAGTCCGTTATCAACTTGAAAAAGTGGCACCGAGTCGGTGCTTTTTTTTGGCATACACAGAAGAACATGTAGAGATGCTCACTAAGATCGGAAGAGCACACGCAGGGTAGAAGCTA
15:58679807CAGAC_Maj_CBE_594_g2	tggaaaggacgaaacaccgTACACAGAAGAACATGTAGAGTTTAAGAGCTATGCTGGAAACAGCATAGCAAGTTTAAATAAGGCTAGTCCGTTATCAACTTGAAAAAGTGGCACCGAGTCGGTGCTTTTTTTGTGGCATACACAGAAGAACATGTAGAGATGCTCGGTAGATCGGAAGAGCACACGCAGGGTAGAAGCTA
15:58679807CAGAC_Maj_CBE_594_g3	tggaaaggacgaaacaccgATACACAGAAGAACATGTAGGTTTAAGAGCTATGCTGGAAACAGCATAGCAAGTTTAAATAAGGCTAGTCCGTTATCAACTTGAAAAAGTGGCACCGAGTCGGTGCTTTTTTTCGTGGCATACACAGAAGAACATGTAGAGATGCACGAAGATCGGAAGAGCACACGCAGGGTAGAAGCTA
15:58679807CAGAC_Maj_CBE_594_g4	tggaaaggacgaaacaccgCATACACAGAAGAACATGTAGTTTAAGAGCTATGCTGGAAACAGCATAGCAAGTTTAAATAAGGCTAGTCCGTTATCAACTTGAAAAAGTGGCACCGAGTCGGTGCTTTTTTTTCGTGGCATACACAGAAGAACATGTAGAGATGAAATAGATCGGAAGAGCACACGCAGGGTAGAAGCTA
15:58679807CAGAC_Maj_CBE_594_g5	tggaaaggacgaaacaccgCATACACAGAAGAACATGTGTTTAAGAGCTATGCTGGAAACAGCATAGCAAGTTTAAATAAGGCTAGTCCGTTATCAACTTGAAAAAGTGGCACCGAGTCGGTGCTTTTTTTTTCGTGGCATACACAGAAGAACATGTAGAGATACTGAGATCGGAAGAGCACACGCAGGGTAGAAGCTA
16:88569932GCTCG_Maj_CBE_595_g1	tggaaaggacgaaacaccgAGCCCTGGAGGCAGAACAGGTTTAAGAGCTATGCTGGAAACAGCATAGCAAGTTTAAATAAGGCTAGTCCGTTATCAACTTGAAAAAGTGGCACCGAGTCGGTGCTTTTTTTCAGGAGGAGCCCTGGAGGCAGAACAGGCCGGCGTTCAGATCGGAAGAGCACACGCAGGGTAGAAGCTA
16:88569932GCTCG_Maj_CBE_595_g2	tggaaaggacgaaacaccgGAGCCCTGGAGGCAGAACAGTTTAAGAGCTATGCTGGAAACAGCATAGCAAGTTTAAATAAGGCTAGTCCGTTATCAACTTGAAAAAGTGGCACCGAGTCGGTGCTTTTTTTGCAGGAGGAGCCCTGGAGGCAGAACAGGCCGGGTGAAGATCGGAAGAGCACACGCAGGGTAGAAGCTA
16:88569932GCTCG_Maj_CBE_595_g3	tggaaaggacgaaacaccgAGGAGCCCTGGAGGCAGAACGTTTAAGAGCTATGCTGGAAACAGCATAGCAAGTTTAAATAAGGCTAGTCCGTTATCAACTTGAAAAAGTGGCACCGAGTCGGTGCTTTTTTTAGCAGGAGGAGCCCTGGAGGCAGAACAGGCCGGCCGAGATCGGAAGAGCACACGCAGGGTAGAAGCTA
16:88569932GCTCG_Maj_CBE_595_g4	tggaaaggacgaaacaccgAGGAGCCCTGGAGGCAGAAGTTTAAGAGCTATGCTGGAAACAGCATAGCAAGTTTAAATAAGGCTAGTCCGTTATCAACTTGAAAAAGTGGCACCGAGTCGGTGCTTTTTTTAAGCAGGAGGAGCCCTGGAGGCAGAACAGGCCGTGCAGATCGGAAGAGCACACGCAGGGTAGAAGCTA
16:88569932GCTCG_Maj_CBE_595_g5	tggaaaggacgaaacaccgGAGGAGCCCTGGAGGCAGAGTTTAAGAGCTATGCTGGAAACAGCATAGCAAGTTTAAATAAGGCTAGTCCGTTATCAACTTGAAAAAGTGGCACCGAGTCGGTGCTTTTTTTGAAGCAGGAGGAGCCCTGGAGGCAGAACAGGCTGGCAGATCGGAAGAGCACACGCAGGGTAGAAGCTA
17:73778516CAC_Maj_CBE_596_g1	tggaaaggacgaaacaccgAGACAAGGGTTTCACCATGTGTTTAAGAGCTATGCTGGAAACAGCATAGCAAGTTTAAATAAGGCTAGTCCGTTATCAACTTGAAAAAGTGGCACCGAGTCGGTGCTTTTTTTTAGTAGAGACAAGGGTTTCACCATGTTAGCCAGGGGAGATCGGAAGAGCACACGCAGGGTAGAAGCTA
17:73778516CAC_Maj_CBE_596_g2	tggaaaggacgaaacaccgAGACAAGGGTTTCACCATGGTTTAAGAGCTATGCTGGAAACAGCATAGCAAGTTTAAATAAGGCTAGTCCGTTATCAACTTGAAAAAGTGGCACCGAGTCGGTGCTTTTTTTTTAGTAGAGACAAGGGTTTCACCATGTTAGCCCGGCAGATCGGAAGAGCACACGCAGGGTAGAAGCTA
17:73778516CAC_Maj_CBE_596_g3	tggaaaggacgaaacaccgAGAGACAAGGGTTTCACCATGTTTAAGAGCTATGCTGGAAACAGCATAGCAAGTTTAAATAAGGCTAGTCCGTTATCAACTTGAAAAAGTGGCACCGAGTCGGTGCTTTTTTTTTTAGTAGAGACAAGGGTTTCACCATGTTAGCCAATAGATCGGAAGAGCACACGCAGGGTAGAAGCTA
17:73778516CAC_Maj_CBE_596_g4	tggaaaggacgaaacaccgTAGAGACAAGGGTTTCACCAGTTTAAGAGCTATGCTGGAAACAGCATAGCAAGTTTAAATAAGGCTAGTCCGTTATCAACTTGAAAAAGTGGCACCGAGTCGGTGCTTTTTTTTTTTAGTAGAGACAAGGGTTTCACCATGTTAGAGGCAGATCGGAAGAGCACACGCAGGGTAGAAGCTA
17:73778516CAC_Maj_CBE_596_g5	tggaaaggacgaaacaccgTAGAGACAAGGGTTTCACCGTTTAAGAGCTATGCTGGAAACAGCATAGCAAGTTTAAATAAGGCTAGTCCGTTATCAACTTGAAAAAGTGGCACCGAGTCGGTGCTTTTTTTTTTTTAGTAGAGACAAGGGTTTCACCATGTTAATACAGATCGGAAGAGCACACGCAGGGTAGAAGCTA
19:11249708CCTGGGC_Maj_CBE_597_g1	tggaaaggacgaaacaccgTCCCCTGGGCTGGGCTGCTCGTTTAAGAGCTATGCTGGAAACAGCATAGCAAGTTTAAATAAGGCTAGTCCGTTATCAACTTGAAAAAGTGGCACCGAGTCGGTGCTTTTTTTCGTCCCTCCCCTGGGCTGGGCTGCTCTGGGGCTTAAAGATCGGAAGAGCACACGCAGGGTAGAAGCTA
19:11249708CCTGGGC_Maj_CBE_597_g2	tggaaaggacgaaacaccgCTCCCCTGGGCTGGGCTGCTGTTTAAGAGCTATGCTGGAAACAGCATAGCAAGTTTAAATAAGGCTAGTCCGTTATCAACTTGAAAAAGTGGCACCGAGTCGGTGCTTTTTTTCCGTCCCTCCCCTGGGCTGGGCTGCTCTGGGGTCTCAGATCGGAAGAGCACACGCAGGGTAGAAGCTA
19:11249708CCTGGGC_Maj_CBE_597_g3	tggaaaggacgaaacaccgCCTCCCCTGGGCTGGGCTGCGTTTAAGAGCTATGCTGGAAACAGCATAGCAAGTTTAAATAAGGCTAGTCCGTTATCAACTTGAAAAAGTGGCACCGAGTCGGTGCTTTTTTTGCCGTCCCTCCCCTGGGCTGGGCTGCTCTGGGCCGCAGATCGGAAGAGCACACGCAGGGTAGAAGCTA
19:11249708CCTGGGC_Maj_CBE_597_g4	tggaaaggacgaaacaccgCCCTCCCCTGGGCTGGGCTGGTTTAAGAGCTATGCTGGAAACAGCATAGCAAGTTTAAATAAGGCTAGTCCGTTATCAACTTGAAAAAGTGGCACCGAGTCGGTGCTTTTTTTAGCCGTCCCTCCCCTGGGCTGGGCTGCTCTGGTCGAAGATCGGAAGAGCACACGCAGGGTAGAAGCTA
19:11249708CCTGGGC_Maj_CBE_597_g5	tggaaaggacgaaacaccgTCCCTCCCCTGGGCTGGGCTGTTTAAGAGCTATGCTGGAAACAGCATAGCAAGTTTAAATAAGGCTAGTCCGTTATCAACTTGAAAAAGTGGCACCGAGTCGGTGCTTTTTTTGAGCCGTCCCTCCCCTGGGCTGGGCTGCTCTGAATGAGATCGGAAGAGCACACGCAGGGTAGAAGCTA
19:49137897GCG_Maj_CBE_598_g1	tggaaaggacgaaacaccgGGCGGGGCCGGGGGAACGTGTTTAAGAGCTATGCTGGAAACAGCATAGCAAGTTTAAATAAGGCTAGTCCGTTATCAACTTGAAAAAGTGGCACCGAGTCGGTGCTTTTTTTCGAGGGGGGCGGGGCCGGGGGAACGTGAGGGCTTATAGATCGGAAGAGCACACGCAGGGTAGAAGCTA
19:49137897GCG_Maj_CBE_598_g2	tggaaaggacgaaacaccgGGGCGGGGCCGGGGGAACGGTTTAAGAGCTATGCTGGAAACAGCATAGCAAGTTTAAATAAGGCTAGTCCGTTATCAACTTGAAAAAGTGGCACCGAGTCGGTGCTTTTTTTGCGAGGGGGGCGGGGCCGGGGGAACGTGAGGGCGCGAGATCGGAAGAGCACACGCAGGGTAGAAGCTA
19:49137897GCG_Maj_CBE_598_g3	tggaaaggacgaaacaccgGGGGCGGGGCCGGGGGAACGTTTAAGAGCTATGCTGGAAACAGCATAGCAAGTTTAAATAAGGCTAGTCCGTTATCAACTTGAAAAAGTGGCACCGAGTCGGTGCTTTTTTTCGCGAGGGGGGCGGGGCCGGGGGAACGTGAGGGAAAAGATCGGAAGAGCACACGCAGGGTAGAAGCTA
19:49137897GCG_Maj_CBE_598_g4	tggaaaggacgaaacaccgGGGGGCGGGGCCGGGGGAAGTTTAAGAGCTATGCTGGAAACAGCATAGCAAGTTTAAATAAGGCTAGTCCGTTATCAACTTGAAAAAGTGGCACCGAGTCGGTGCTTTTTTTGCGCGAGGGGGGCGGGGCCGGGGGAACGTGAGGTGGAGATCGGAAGAGCACACGCAGGGTAGAAGCTA
19:49137897GCG_Maj_CBE_598_g5	tggaaaggacgaaacaccgAGGGGGGCGGGGCCGGGGGAGTTTAAGAGCTATGCTGGAAACAGCATAGCAAGTTTAAATAAGGCTAGTCCGTTATCAACTTGAAAAAGTGGCACCGAGTCGGTGCTTTTTTTAGCGCGAGGGGGGCGGGGCCGGGGGAACGTGAGGAGAGATCGGAAGAGCACACGCAGGGTAGAAGCTA
5:55860907GCG_Maj_CBE_599_g1	tggaaaggacgaaacaccgTGGCACGGTTCCTGCAGGGCGTTTAAGAGCTATGCTGGAAACAGCATAGCAAGTTTAAATAAGGCTAGTCCGTTATCAACTTGAAAAAGTGGCACCGAGTCGGTGCTTTTTTTCAGTGATGGCACGGTTCCTGCAGGGCTCCCATCTGGAGATCGGAAGAGCACACGCAGGGTAGAAGCTA
5:55860907GCG_Maj_CBE_599_g2	tggaaaggacgaaacaccgATGGCACGGTTCCTGCAGGGGTTTAAGAGCTATGCTGGAAACAGCATAGCAAGTTTAAATAAGGCTAGTCCGTTATCAACTTGAAAAAGTGGCACCGAGTCGGTGCTTTTTTTACAGTGATGGCACGGTTCCTGCAGGGCTCCCAAATTAGATCGGAAGAGCACACGCAGGGTAGAAGCTA
5:55860907GCG_Maj_CBE_599_g3	tggaaaggacgaaacaccgATGGCACGGTTCCTGCAGGGTTTAAGAGCTATGCTGGAAACAGCATAGCAAGTTTAAATAAGGCTAGTCCGTTATCAACTTGAAAAAGTGGCACCGAGTCGGTGCTTTTTTTCACAGTGATGGCACGGTTCCTGCAGGGCTCCCTGTGAGATCGGAAGAGCACACGCAGGGTAGAAGCTA
5:55860907GCG_Maj_CBE_599_g4	tggaaaggacgaaacaccgTGATGGCACGGTTCCTGCAGGTTTAAGAGCTATGCTGGAAACAGCATAGCAAGTTTAAATAAGGCTAGTCCGTTATCAACTTGAAAAAGTGGCACCGAGTCGGTGCTTTTTTTACACAGTGATGGCACGGTTCCTGCAGGGCTCCGGGAAGATCGGAAGAGCACACGCAGGGTAGAAGCTA
5:55860907GCG_Maj_CBE_599_g5	tggaaaggacgaaacaccgTGATGGCACGGTTCCTGCAGTTTAAGAGCTATGCTGGAAACAGCATAGCAAGTTTAAATAAGGCTAGTCCGTTATCAACTTGAAAAAGTGGCACCGAGTCGGTGCTTTTTTTAACACAGTGATGGCACGGTTCCTGCAGGGCTCCCGAAGATCGGAAGAGCACACGCAGGGTAGAAGCTA
7:73133291GCG_Maj_CBE_600_g1	tggaaaggacgaaacaccgGGCGTCACACCCGCCCCCGGTTTAAGAGCTATGCTGGAAACAGCATAGCAAGTTTAAATAAGGCTAGTCCGTTATCAACTTGAAAAAGTGGCACCGAGTCGGTGCTTTTTTTGGGGGGGGGCGTCACACCCGCCCCCGGTCCACCCATAGATCGGAAGAGCACACGCAGGGTAGAAGCTA
7:73133291GCG_Maj_CBE_600_g2	tggaaaggacgaaacaccgGGGCGTCACACCCGCCCCCGTTTAAGAGCTATGCTGGAAACAGCATAGCAAGTTTAAATAAGGCTAGTCCGTTATCAACTTGAAAAAGTGGCACCGAGTCGGTGCTTTTTTTGGGGGGGGGGCGTCACACCCGCCCCCGGTCCATCCTAGATCGGAAGAGCACACGCAGGGTAGAAGCTA
7:73133291GCG_Maj_CBE_600_g3	tggaaaggacgaaacaccgGGGGCGTCACACCCGCCCCGTTTAAGAGCTATGCTGGAAACAGCATAGCAAGTTTAAATAAGGCTAGTCCGTTATCAACTTGAAAAAGTGGCACCGAGTCGGTGCTTTTTTTGGGGGGGGGGGCGTCACACCCGCCCCCGGTCCTCGGAGATCGGAAGAGCACACGCAGGGTAGAAGCTA
7:73133291GCG_Maj_CBE_600_g4	tggaaaggacgaaacaccgGGGGGCGTCACACCCGCCCGTTTAAGAGCTATGCTGGAAACAGCATAGCAAGTTTAAATAAGGCTAGTCCGTTATCAACTTGAAAAAGTGGCACCGAGTCGGTGCTTTTTTTTGGGGGGGGGGGCGTCACACCCGCCCCCGGTCACGGAGATCGGAAGAGCACACGCAGGGTAGAAGCTA
7:73133291GCG_Maj_CBE_600_g5	tggaaaggacgaaacaccgGGGGGGCGTCACACCCGCCGTTTAAGAGCTATGCTGGAAACAGCATAGCAAGTTTAAATAAGGCTAGTCCGTTATCAACTTGAAAAAGTGGCACCGAGTCGGTGCTTTTTTTATGGGGGGGGGGGCGTCACACCCGCCCCCGGTAGCTAGATCGGAAGAGCACACGCAGGGTAGAAGCTA
rs10051260_Maj_CBE_601_g1	tggaaaggacgaaacaccgCCCCCACCTCCCTCCAGGACGTTTAAGAGCTATGCTGGAAACAGCATAGCAAGTTTAAATAAGGCTAGTCCGTTATCAACTTGAAAAAGTGGCACCGAGTCGGTGCTTTTTTTCTGACCCCCCCACCTCCCTCCAGGACGGGGCGTGCTAGATCGGAAGAGCACACGCAGGGTAGAAGCTA
rs10051260_Maj_CBE_601_g2	tggaaaggacgaaacaccgCCCCCCACCTCCCTCCAGGAGTTTAAGAGCTATGCTGGAAACAGCATAGCAAGTTTAAATAAGGCTAGTCCGTTATCAACTTGAAAAAGTGGCACCGAGTCGGTGCTTTTTTTGCTGACCCCCCCACCTCCCTCCAGGACGGGGCTACGAGATCGGAAGAGCACACGCAGGGTAGAAGCTA
rs10051260_Maj_CBE_601_g3	tggaaaggacgaaacaccgCCCCCCCACCTCCCTCCAGGGTTTAAGAGCTATGCTGGAAACAGCATAGCAAGTTTAAATAAGGCTAGTCCGTTATCAACTTGAAAAAGTGGCACCGAGTCGGTGCTTTTTTTGGCTGACCCCCCCACCTCCCTCCAGGACGGGGCTCTAGATCGGAAGAGCACACGCAGGGTAGAAGCTA
rs10051260_Maj_CBE_601_g4	tggaaaggacgaaacaccgACCCCCCCACCTCCCTCCAGGTTTAAGAGCTATGCTGGAAACAGCATAGCAAGTTTAAATAAGGCTAGTCCGTTATCAACTTGAAAAAGTGGCACCGAGTCGGTGCTTTTTTTGGGCTGACCCCCCCACCTCCCTCCAGGACGGGCACAAGATCGGAAGAGCACACGCAGGGTAGAAGCTA
rs10051260_Maj_CBE_601_g5	tggaaaggacgaaacaccgACCCCCCCACCTCCCTCCAGTTTAAGAGCTATGCTGGAAACAGCATAGCAAGTTTAAATAAGGCTAGTCCGTTATCAACTTGAAAAAGTGGCACCGAGTCGGTGCTTTTTTTGGGGCTGACCCCCCCACCTCCCTCCAGGACGGGGGTAGATCGGAAGAGCACACGCAGGGTAGAAGCTA
rs10062361_Maj_CBE_602_g1	tggaaaggacgaaacaccgTCCCTCTCCCTCTCCCCAAGGTTTAAGAGCTATGCTGGAAACAGCATAGCAAGTTTAAATAAGGCTAGTCCGTTATCAACTTGAAAAAGTGGCACCGAGTCGGTGCTTTTTTTGCCCTCTCCCTCTCCCTCTCCCCAAGGTCTCCGGCTAGATCGGAAGAGCACACGCAGGGTAGAAGCTA
rs10062361_Maj_CBE_602_g2	tggaaaggacgaaacaccgCTCCCTCTCCCTCTCCCCAAGTTTAAGAGCTATGCTGGAAACAGCATAGCAAGTTTAAATAAGGCTAGTCCGTTATCAACTTGAAAAAGTGGCACCGAGTCGGTGCTTTTTTTGGCCCTCTCCCTCTCCCTCTCCCCAAGGTCTCGTTTAGATCGGAAGAGCACACGCAGGGTAGAAGCTA
rs10062361_Maj_CBE_602_g3	tggaaaggacgaaacaccgTCTCCCTCTCCCTCTCCCCAGTTTAAGAGCTATGCTGGAAACAGCATAGCAAGTTTAAATAAGGCTAGTCCGTTATCAACTTGAAAAAGTGGCACCGAGTCGGTGCTTTTTTTTGGCCCTCTCCCTCTCCCTCTCCCCAAGGTCTAACAAGATCGGAAGAGCACACGCAGGGTAGAAGCTA
rs10062361_Maj_CBE_602_g4	tggaaaggacgaaacaccgCTCTCCCTCTCCCTCTCCCCGTTTAAGAGCTATGCTGGAAACAGCATAGCAAGTTTAAATAAGGCTAGTCCGTTATCAACTTGAAAAAGTGGCACCGAGTCGGTGCTTTTTTTATGGCCCTCTCCCTCTCCCTCTCCCCAAGGTCCGCTAGATCGGAAGAGCACACGCAGGGTAGAAGCTA
rs10062361_Maj_CBE_602_g5	tggaaaggacgaaacaccgCCTCTCCCTCTCCCTCTCCCGTTTAAGAGCTATGCTGGAAACAGCATAGCAAGTTTAAATAAGGCTAGTCCGTTATCAACTTGAAAAAGTGGCACCGAGTCGGTGCTTTTTTTAATGGCCCTCTCCCTCTCCCTCTCCCCAAGGTTGAGAGATCGGAAGAGCACACGCAGGGTAGAAGCTA
rs10065787_Maj_CBE_603_g1	tggaaaggacgaaacaccgAATCCAGCTGAAGATGCAGGGTTTAAGAGCTATGCTGGAAACAGCATAGCAAGTTTAAATAAGGCTAGTCCGTTATCAACTTGAAAAAGTGGCACCGAGTCGGTGCTTTTTTTGTGTTGAATCCAGCTGAAGATGCAGGTGCAGCGTATAGATCGGAAGAGCACACGCAGGGTAGAAGCTA
rs10065787_Maj_CBE_603_g2	tggaaaggacgaaacaccgAATCCAGCTGAAGATGCAGGTTTAAGAGCTATGCTGGAAACAGCATAGCAAGTTTAAATAAGGCTAGTCCGTTATCAACTTGAAAAAGTGGCACCGAGTCGGTGCTTTTTTTTGTGTTGAATCCAGCTGAAGATGCAGGTGCAGTGTTAGATCGGAAGAGCACACGCAGGGTAGAAGCTA
rs10065787_Maj_CBE_603_g3	tggaaaggacgaaacaccgTGAATCCAGCTGAAGATGCAGTTTAAGAGCTATGCTGGAAACAGCATAGCAAGTTTAAATAAGGCTAGTCCGTTATCAACTTGAAAAAGTGGCACCGAGTCGGTGCTTTTTTTGTGTGTTGAATCCAGCTGAAGATGCAGGTGCATTCGAGATCGGAAGAGCACACGCAGGGTAGAAGCTA
rs10065787_Maj_CBE_603_g4	tggaaaggacgaaacaccgTTGAATCCAGCTGAAGATGCGTTTAAGAGCTATGCTGGAAACAGCATAGCAAGTTTAAATAAGGCTAGTCCGTTATCAACTTGAAAAAGTGGCACCGAGTCGGTGCTTTTTTTCGTGTGTTGAATCCAGCTGAAGATGCAGGTGCACAAAGATCGGAAGAGCACACGCAGGGTAGAAGCTA
rs10065787_Maj_CBE_603_g5	tggaaaggacgaaacaccgTTGAATCCAGCTGAAGATGGTTTAAGAGCTATGCTGGAAACAGCATAGCAAGTTTAAATAAGGCTAGTCCGTTATCAACTTGAAAAAGTGGCACCGAGTCGGTGCTTTTTTTCCGTGTGTTGAATCCAGCTGAAGATGCAGGTGCATGAGATCGGAAGAGCACACGCAGGGTAGAAGCTA
rs10116277_Maj_CBE_604_g1	tggaaaggacgaaacaccgTCTCCTACACTCTGTCCATCGTTTAAGAGCTATGCTGGAAACAGCATAGCAAGTTTAAATAAGGCTAGTCCGTTATCAACTTGAAAAAGTGGCACCGAGTCGGTGCTTTTTTTCATAAATCTCCTACACTCTGTCCATCACTTCAATGAAGATCGGAAGAGCACACGCAGGGTAGAAGCTA
rs10116277_Maj_CBE_604_g2	tggaaaggacgaaacaccgATCTCCTACACTCTGTCCATGTTTAAGAGCTATGCTGGAAACAGCATAGCAAGTTTAAATAAGGCTAGTCCGTTATCAACTTGAAAAAGTGGCACCGAGTCGGTGCTTTTTTTTCATAAATCTCCTACACTCTGTCCATCACTTCTACTAGATCGGAAGAGCACACGCAGGGTAGAAGCTA
rs10116277_Maj_CBE_604_g3	tggaaaggacgaaacaccgAATCTCCTACACTCTGTCCAGTTTAAGAGCTATGCTGGAAACAGCATAGCAAGTTTAAATAAGGCTAGTCCGTTATCAACTTGAAAAAGTGGCACCGAGTCGGTGCTTTTTTTCTCATAAATCTCCTACACTCTGTCCATCACTTCGAAAGATCGGAAGAGCACACGCAGGGTAGAAGCTA
rs10116277_Maj_CBE_604_g4	tggaaaggacgaaacaccgAAATCTCCTACACTCTGTCCGTTTAAGAGCTATGCTGGAAACAGCATAGCAAGTTTAAATAAGGCTAGTCCGTTATCAACTTGAAAAAGTGGCACCGAGTCGGTGCTTTTTTTACTCATAAATCTCCTACACTCTGTCCATCACTAGGAAGATCGGAAGAGCACACGCAGGGTAGAAGCTA
rs10116277_Maj_CBE_604_g5	tggaaaggacgaaacaccgTAAATCTCCTACACTCTGTCGTTTAAGAGCTATGCTGGAAACAGCATAGCAAGTTTAAATAAGGCTAGTCCGTTATCAACTTGAAAAAGTGGCACCGAGTCGGTGCTTTTTTTCACTCATAAATCTCCTACACTCTGTCCATCACCTATAGATCGGAAGAGCACACGCAGGGTAGAAGCTA
rs10119_Maj_CBE_605_g1	tggaaaggacgaaacaccgTTCCGGAATCCCTCCCGGGAGTTTAAGAGCTATGCTGGAAACAGCATAGCAAGTTTAAATAAGGCTAGTCCGTTATCAACTTGAAAAAGTGGCACCGAGTCGGTGCTTTTTTTCCTCAATTCCGGAATCCCTCCCGGGACCCCAGTGATAGATCGGAAGAGCACACGCAGGGTAGAAGCTA
rs10119_Maj_CBE_605_g2	tggaaaggacgaaacaccgATTCCGGAATCCCTCCCGGGGTTTAAGAGCTATGCTGGAAACAGCATAGCAAGTTTAAATAAGGCTAGTCCGTTATCAACTTGAAAAAGTGGCACCGAGTCGGTGCTTTTTTTCCCTCAATTCCGGAATCCCTCCCGGGACCCCACTAAAGATCGGAAGAGCACACGCAGGGTAGAAGCTA
rs10119_Maj_CBE_605_g3	tggaaaggacgaaacaccgAATTCCGGAATCCCTCCCGGGTTTAAGAGCTATGCTGGAAACAGCATAGCAAGTTTAAATAAGGCTAGTCCGTTATCAACTTGAAAAAGTGGCACCGAGTCGGTGCTTTTTTTCCCCTCAATTCCGGAATCCCTCCCGGGACCCCAATCAGATCGGAAGAGCACACGCAGGGTAGAAGCTA
rs10119_Maj_CBE_605_g4	tggaaaggacgaaacaccgCAATTCCGGAATCCCTCCCGGTTTAAGAGCTATGCTGGAAACAGCATAGCAAGTTTAAATAAGGCTAGTCCGTTATCAACTTGAAAAAGTGGCACCGAGTCGGTGCTTTTTTTGCCCCTCAATTCCGGAATCCCTCCCGGGACCCTAAGAGATCGGAAGAGCACACGCAGGGTAGAAGCTA
rs10119_Maj_CBE_605_g5	tggaaaggacgaaacaccgTCAATTCCGGAATCCCTCCCGTTTAAGAGCTATGCTGGAAACAGCATAGCAAGTTTAAATAAGGCTAGTCCGTTATCAACTTGAAAAAGTGGCACCGAGTCGGTGCTTTTTTTTGCCCCTCAATTCCGGAATCCCTCCCGGGACCTAAAAGATCGGAAGAGCACACGCAGGGTAGAAGCTA
rs10119465_Maj_CBE_606_g1	tggaaaggacgaaacaccgTGACTTTATCCACCATTGGAGTTTAAGAGCTATGCTGGAAACAGCATAGCAAGTTTAAATAAGGCTAGTCCGTTATCAACTTGAAAAAGTGGCACCGAGTCGGTGCTTTTTTTTAGGTCTGACTTTATCCACCATTGGAATACCAAGATAGATCGGAAGAGCACACGCAGGGTAGAAGCTA
rs10119465_Maj_CBE_606_g2	tggaaaggacgaaacaccgCTGACTTTATCCACCATTGGGTTTAAGAGCTATGCTGGAAACAGCATAGCAAGTTTAAATAAGGCTAGTCCGTTATCAACTTGAAAAAGTGGCACCGAGTCGGTGCTTTTTTTATAGGTCTGACTTTATCCACCATTGGAATACCGTAGAGATCGGAAGAGCACACGCAGGGTAGAAGCTA
rs10119465_Maj_CBE_606_g3	tggaaaggacgaaacaccgTCTGACTTTATCCACCATTGGTTTAAGAGCTATGCTGGAAACAGCATAGCAAGTTTAAATAAGGCTAGTCCGTTATCAACTTGAAAAAGTGGCACCGAGTCGGTGCTTTTTTTAATAGGTCTGACTTTATCCACCATTGGAATACGCGGAGATCGGAAGAGCACACGCAGGGTAGAAGCTA
rs10119465_Maj_CBE_606_g4	tggaaaggacgaaacaccgTCTGACTTTATCCACCATTGTTTAAGAGCTATGCTGGAAACAGCATAGCAAGTTTAAATAAGGCTAGTCCGTTATCAACTTGAAAAAGTGGCACCGAGTCGGTGCTTTTTTTCAATAGGTCTGACTTTATCCACCATTGGAATACTGCAGATCGGAAGAGCACACGCAGGGTAGAAGCTA
rs10119465_Maj_CBE_606_g5	tggaaaggacgaaacaccgGTCTGACTTTATCCACCATGTTTAAGAGCTATGCTGGAAACAGCATAGCAAGTTTAAATAAGGCTAGTCCGTTATCAACTTGAAAAAGTGGCACCGAGTCGGTGCTTTTTTTACAATAGGTCTGACTTTATCCACCATTGGAATAAAGAGATCGGAAGAGCACACGCAGGGTAGAAGCTA
rs10176901_Maj_CBE_607_g1	tggaaaggacgaaacaccgAATCAGATTTTGGGACATAAGTTTAAGAGCTATGCTGGAAACAGCATAGCAAGTTTAAATAAGGCTAGTCCGTTATCAACTTGAAAAAGTGGCACCGAGTCGGTGCTTTTTTTATTTTAAATCAGATTTTGGGACATAATTTTAAACAGAGATCGGAAGAGCACACGCAGGGTAGAAGCTA
rs10176901_Maj_CBE_607_g2	tggaaaggacgaaacaccgAAATCAGATTTTGGGACATAGTTTAAGAGCTATGCTGGAAACAGCATAGCAAGTTTAAATAAGGCTAGTCCGTTATCAACTTGAAAAAGTGGCACCGAGTCGGTGCTTTTTTTTATTTTAAATCAGATTTTGGGACATAATTTTAATAAAGATCGGAAGAGCACACGCAGGGTAGAAGCTA
rs10176901_Maj_CBE_607_g3	tggaaaggacgaaacaccgTAAATCAGATTTTGGGACATGTTTAAGAGCTATGCTGGAAACAGCATAGCAAGTTTAAATAAGGCTAGTCCGTTATCAACTTGAAAAAGTGGCACCGAGTCGGTGCTTTTTTTGTATTTTAAATCAGATTTTGGGACATAATTTTCCGGAGATCGGAAGAGCACACGCAGGGTAGAAGCTA
rs10176901_Maj_CBE_607_g4	tggaaaggacgaaacaccgTTAAATCAGATTTTGGGACAGTTTAAGAGCTATGCTGGAAACAGCATAGCAAGTTTAAATAAGGCTAGTCCGTTATCAACTTGAAAAAGTGGCACCGAGTCGGTGCTTTTTTTAGTATTTTAAATCAGATTTTGGGACATAATTTCTAGAGATCGGAAGAGCACACGCAGGGTAGAAGCTA
rs10176901_Maj_CBE_607_g5	tggaaaggacgaaacaccgTTTAAATCAGATTTTGGGACGTTTAAGAGCTATGCTGGAAACAGCATAGCAAGTTTAAATAAGGCTAGTCCGTTATCAACTTGAAAAAGTGGCACCGAGTCGGTGCTTTTTTTGAGTATTTTAAATCAGATTTTGGGACATAATTTATTAGATCGGAAGAGCACACGCAGGGTAGAAGCTA
rs10260606_Maj_CBE_608_g1	tggaaaggacgaaacaccgCTCGTTACCCCAAAGAGCGGTTTAAGAGCTATGCTGGAAACAGCATAGCAAGTTTAAATAAGGCTAGTCCGTTATCAACTTGAAAAAGTGGCACCGAGTCGGTGCTTTTTTTCGGCAGGCTCGTTACCCCAAAGAGCGAGAAGTGAATAGATCGGAAGAGCACACGCAGGGTAGAAGCTA
rs10260606_Maj_CBE_608_g2	tggaaaggacgaaacaccgGCTCGTTACCCCAAAGAGCGTTTAAGAGCTATGCTGGAAACAGCATAGCAAGTTTAAATAAGGCTAGTCCGTTATCAACTTGAAAAAGTGGCACCGAGTCGGTGCTTTTTTTCCGGCAGGCTCGTTACCCCAAAGAGCGAGAAGAGTCAGATCGGAAGAGCACACGCAGGGTAGAAGCTA
rs10260606_Maj_CBE_608_g3	tggaaaggacgaaacaccgAGGCTCGTTACCCCAAAGAGGTTTAAGAGCTATGCTGGAAACAGCATAGCAAGTTTAAATAAGGCTAGTCCGTTATCAACTTGAAAAAGTGGCACCGAGTCGGTGCTTTTTTTACCGGCAGGCTCGTTACCCCAAAGAGCGAGAATGTAAGATCGGAAGAGCACACGCAGGGTAGAAGCTA
rs10260606_Maj_CBE_608_g4	tggaaaggacgaaacaccgCAGGCTCGTTACCCCAAAGAGTTTAAGAGCTATGCTGGAAACAGCATAGCAAGTTTAAATAAGGCTAGTCCGTTATCAACTTGAAAAAGTGGCACCGAGTCGGTGCTTTTTTTCACCGGCAGGCTCGTTACCCCAAAGAGCGAGATCATAGATCGGAAGAGCACACGCAGGGTAGAAGCTA
rs10260606_Maj_CBE_608_g5	tggaaaggacgaaacaccgCAGGCTCGTTACCCCAAAGGTTTAAGAGCTATGCTGGAAACAGCATAGCAAGTTTAAATAAGGCTAGTCCGTTATCAACTTGAAAAAGTGGCACCGAGTCGGTGCTTTTTTTCCACCGGCAGGCTCGTTACCCCAAAGAGCGAGCTTGAGATCGGAAGAGCACACGCAGGGTAGAAGCTA
rs10260606_Min_CBE_1043_g1	tggaaaggacgaaacaccgAACCAGCCTGCCGGTGGCCCGTTTAAGAGCTATGCTGGAAACAGCATAGCAAGTTTAAATAAGGCTAGTCCGTTATCAACTTGAAAAAGTGGCACCGAGTCGGTGCTTTTTTTTGGGGTAACCAGCCTGCCGGTGGCCCCTTTGTCACCAGATCGGAAGAGCACACGCAGGGTAGAAGCTA
rs10260606_Min_CBE_1043_g2	tggaaaggacgaaacaccgTAACCAGCCTGCCGGTGGCCGTTTAAGAGCTATGCTGGAAACAGCATAGCAAGTTTAAATAAGGCTAGTCCGTTATCAACTTGAAAAAGTGGCACCGAGTCGGTGCTTTTTTTTTGGGGTAACCAGCCTGCCGGTGGCCCCTTTGTTTAAGATCGGAAGAGCACACGCAGGGTAGAAGCTA
rs10260606_Min_CBE_1043_g3	tggaaaggacgaaacaccgTAACCAGCCTGCCGGTGGCGTTTAAGAGCTATGCTGGAAACAGCATAGCAAGTTTAAATAAGGCTAGTCCGTTATCAACTTGAAAAAGTGGCACCGAGTCGGTGCTTTTTTTTTTGGGGTAACCAGCCTGCCGGTGGCCCCTTTTAGTAGATCGGAAGAGCACACGCAGGGTAGAAGCTA
rs10260606_Min_CBE_1043_g4	tggaaaggacgaaacaccgGTAACCAGCCTGCCGGTGGGTTTAAGAGCTATGCTGGAAACAGCATAGCAAGTTTAAATAAGGCTAGTCCGTTATCAACTTGAAAAAGTGGCACCGAGTCGGTGCTTTTTTTCTTTGGGGTAACCAGCCTGCCGGTGGCCCCTTTCTTAGATCGGAAGAGCACACGCAGGGTAGAAGCTA
rs10260606_Min_CBE_1043_g5	tggaaaggacgaaacaccgGGTAACCAGCCTGCCGGTGGTTTAAGAGCTATGCTGGAAACAGCATAGCAAGTTTAAATAAGGCTAGTCCGTTATCAACTTGAAAAAGTGGCACCGAGTCGGTGCTTTTTTTTCTTTGGGGTAACCAGCCTGCCGGTGGCCCCTACCCAGATCGGAAGAGCACACGCAGGGTAGAAGCTA
rs10409001_Maj_CBE_609_g1	tggaaaggacgaaacaccgTGCCCCTCTCGCAGGCCTTTGTTTAAGAGCTATGCTGGAAACAGCATAGCAAGTTTAAATAAGGCTAGTCCGTTATCAACTTGAAAAAGTGGCACCGAGTCGGTGCTTTTTTTCACACCTGCCCCTCTCGCAGGCCTTTCCTCTGCATTAGATCGGAAGAGCACACGCAGGGTAGAAGCTA
rs10409001_Maj_CBE_609_g2	tggaaaggacgaaacaccgCTGCCCCTCTCGCAGGCCTTGTTTAAGAGCTATGCTGGAAACAGCATAGCAAGTTTAAATAAGGCTAGTCCGTTATCAACTTGAAAAAGTGGCACCGAGTCGGTGCTTTTTTTCCACACCTGCCCCTCTCGCAGGCCTTTCCTCTAGTAAGATCGGAAGAGCACACGCAGGGTAGAAGCTA
rs10409001_Maj_CBE_609_g3	tggaaaggacgaaacaccgCCTGCCCCTCTCGCAGGCCTGTTTAAGAGCTATGCTGGAAACAGCATAGCAAGTTTAAATAAGGCTAGTCCGTTATCAACTTGAAAAAGTGGCACCGAGTCGGTGCTTTTTTTTCCACACCTGCCCCTCTCGCAGGCCTTTCCTCACGTAGATCGGAAGAGCACACGCAGGGTAGAAGCTA
rs10409001_Maj_CBE_609_g4	tggaaaggacgaaacaccgACCTGCCCCTCTCGCAGGCCGTTTAAGAGCTATGCTGGAAACAGCATAGCAAGTTTAAATAAGGCTAGTCCGTTATCAACTTGAAAAAGTGGCACCGAGTCGGTGCTTTTTTTCTCCACACCTGCCCCTCTCGCAGGCCTTTCCTGGTAAGATCGGAAGAGCACACGCAGGGTAGAAGCTA
rs10409001_Maj_CBE_609_g5	tggaaaggacgaaacaccgCACCTGCCCCTCTCGCAGGCGTTTAAGAGCTATGCTGGAAACAGCATAGCAAGTTTAAATAAGGCTAGTCCGTTATCAACTTGAAAAAGTGGCACCGAGTCGGTGCTTTTTTTTCTCCACACCTGCCCCTCTCGCAGGCCTTTCCACGCAGATCGGAAGAGCACACGCAGGGTAGAAGCTA
rs10417443_Maj_CBE_610_g1	tggaaaggacgaaacaccgCTTCTGTCCTCTGAGGCAGAGTTTAAGAGCTATGCTGGAAACAGCATAGCAAGTTTAAATAAGGCTAGTCCGTTATCAACTTGAAAAAGTGGCACCGAGTCGGTGCTTTTTTTGCCTCCCTTCTGTCCTCTGAGGCAGAGCCCTTTGGAAGATCGGAAGAGCACACGCAGGGTAGAAGCTA
rs10417443_Maj_CBE_610_g2	tggaaaggacgaaacaccgCCTTCTGTCCTCTGAGGCAGGTTTAAGAGCTATGCTGGAAACAGCATAGCAAGTTTAAATAAGGCTAGTCCGTTATCAACTTGAAAAAGTGGCACCGAGTCGGTGCTTTTTTTGGCCTCCCTTCTGTCCTCTGAGGCAGAGCCCTCCCAAGATCGGAAGAGCACACGCAGGGTAGAAGCTA
rs10417443_Maj_CBE_610_g3	tggaaaggacgaaacaccgCCCTTCTGTCCTCTGAGGCAGTTTAAGAGCTATGCTGGAAACAGCATAGCAAGTTTAAATAAGGCTAGTCCGTTATCAACTTGAAAAAGTGGCACCGAGTCGGTGCTTTTTTTTGGCCTCCCTTCTGTCCTCTGAGGCAGAGCCCACATAGATCGGAAGAGCACACGCAGGGTAGAAGCTA
rs10417443_Maj_CBE_610_g4	tggaaaggacgaaacaccgTCCCTTCTGTCCTCTGAGGCGTTTAAGAGCTATGCTGGAAACAGCATAGCAAGTTTAAATAAGGCTAGTCCGTTATCAACTTGAAAAAGTGGCACCGAGTCGGTGCTTTTTTTGTGGCCTCCCTTCTGTCCTCTGAGGCAGAGCCTTTGAGATCGGAAGAGCACACGCAGGGTAGAAGCTA
rs10417443_Maj_CBE_610_g5	tggaaaggacgaaacaccgCTCCCTTCTGTCCTCTGAGGGTTTAAGAGCTATGCTGGAAACAGCATAGCAAGTTTAAATAAGGCTAGTCCGTTATCAACTTGAAAAAGTGGCACCGAGTCGGTGCTTTTTTTAGTGGCCTCCCTTCTGTCCTCTGAGGCAGAGCTAGCAGATCGGAAGAGCACACGCAGGGTAGAAGCTA
rs10417443_Min_CBE_1044_g1	tggaaaggacgaaacaccgACACAAGGGAGGCCACTGGGGTTTAAGAGCTATGCTGGAAACAGCATAGCAAGTTTAAATAAGGCTAGTCCGTTATCAACTTGAAAAAGTGGCACCGAGTCGGTGCTTTTTTTCAGAGGACACAAGGGAGGCCACTGGGAAAAGAGTAAAGATCGGAAGAGCACACGCAGGGTAGAAGCTA
rs10417443_Min_CBE_1044_g2	tggaaaggacgaaacaccgACACAAGGGAGGCCACTGGGTTTAAGAGCTATGCTGGAAACAGCATAGCAAGTTTAAATAAGGCTAGTCCGTTATCAACTTGAAAAAGTGGCACCGAGTCGGTGCTTTTTTTTCAGAGGACACAAGGGAGGCCACTGGGAAAAGTGGTAGATCGGAAGAGCACACGCAGGGTAGAAGCTA
rs10417443_Min_CBE_1044_g3	tggaaaggacgaaacaccgGACACAAGGGAGGCCACTGGTTTAAGAGCTATGCTGGAAACAGCATAGCAAGTTTAAATAAGGCTAGTCCGTTATCAACTTGAAAAAGTGGCACCGAGTCGGTGCTTTTTTTCTCAGAGGACACAAGGGAGGCCACTGGGAAAACGTCAGATCGGAAGAGCACACGCAGGGTAGAAGCTA
rs10417443_Min_CBE_1044_g4	tggaaaggacgaaacaccgAGGACACAAGGGAGGCCACTGTTTAAGAGCTATGCTGGAAACAGCATAGCAAGTTTAAATAAGGCTAGTCCGTTATCAACTTGAAAAAGTGGCACCGAGTCGGTGCTTTTTTTCCTCAGAGGACACAAGGGAGGCCACTGGGAAACGATAGATCGGAAGAGCACACGCAGGGTAGAAGCTA
rs10417443_Min_CBE_1044_g5	tggaaaggacgaaacaccgAGGACACAAGGGAGGCCACGTTTAAGAGCTATGCTGGAAACAGCATAGCAAGTTTAAATAAGGCTAGTCCGTTATCAACTTGAAAAAGTGGCACCGAGTCGGTGCTTTTTTTGCCTCAGAGGACACAAGGGAGGCCACTGGGAACGGGAGATCGGAAGAGCACACGCAGGGTAGAAGCTA
rs10421035_Min_CBE_1045_g1	tggaaaggacgaaacaccgATCGAGACCATCCTGGCTAGTTTAAGAGCTATGCTGGAAACAGCATAGCAAGTTTAAATAAGGCTAGTCCGTTATCAACTTGAAAAAGTGGCACCGAGTCGGTGCTTTTTTTTCAGGAGATCGAGACCATCCTGGCTAACACGGCTTAAGATCGGAAGAGCACACGCAGGGTAGAAGCTA
rs10421035_Min_CBE_1045_g2	tggaaaggacgaaacaccgAGATCGAGACCATCCTGGCTGTTTAAGAGCTATGCTGGAAACAGCATAGCAAGTTTAAATAAGGCTAGTCCGTTATCAACTTGAAAAAGTGGCACCGAGTCGGTGCTTTTTTTGTCAGGAGATCGAGACCATCCTGGCTAACACGTTCCAGATCGGAAGAGCACACGCAGGGTAGAAGCTA
rs10421035_Min_CBE_1045_g3	tggaaaggacgaaacaccgAGATCGAGACCATCCTGGCGTTTAAGAGCTATGCTGGAAACAGCATAGCAAGTTTAAATAAGGCTAGTCCGTTATCAACTTGAAAAAGTGGCACCGAGTCGGTGCTTTTTTTGGTCAGGAGATCGAGACCATCCTGGCTAACACACACAGATCGGAAGAGCACACGCAGGGTAGAAGCTA
rs10421035_Min_CBE_1045_g4	tggaaaggacgaaacaccgGAGATCGAGACCATCCTGGGTTTAAGAGCTATGCTGGAAACAGCATAGCAAGTTTAAATAAGGCTAGTCCGTTATCAACTTGAAAAAGTGGCACCGAGTCGGTGCTTTTTTTAGGTCAGGAGATCGAGACCATCCTGGCTAACATAACAGATCGGAAGAGCACACGCAGGGTAGAAGCTA
rs10421035_Min_CBE_1045_g5	tggaaaggacgaaacaccgAGGAGATCGAGACCATCCTGGTTTAAGAGCTATGCTGGAAACAGCATAGCAAGTTTAAATAAGGCTAGTCCGTTATCAACTTGAAAAAGTGGCACCGAGTCGGTGCTTTTTTTGAGGTCAGGAGATCGAGACCATCCTGGCTAACGATAAGATCGGAAGAGCACACGCAGGGTAGAAGCTA
rs10422256_Maj_CBE_611_g1	tggaaaggacgaaacaccgAAACAAAAACAAAAACAAAAGTTTAAGAGCTATGCTGGAAACAGCATAGCAAGTTTAAATAAGGCTAGTCCGTTATCAACTTGAAAAAGTGGCACCGAGTCGGTGCTTTTTTTGTCTCAAAACAAAAACAAAAACAAAAACAACAGAAGAGATCGGAAGAGCACACGCAGGGTAGAAGCTA
rs10422256_Maj_CBE_611_g2	tggaaaggacgaaacaccgAAAACAAAAACAAAAACAAAGTTTAAGAGCTATGCTGGAAACAGCATAGCAAGTTTAAATAAGGCTAGTCCGTTATCAACTTGAAAAAGTGGCACCGAGTCGGTGCTTTTTTTCGTCTCAAAACAAAAACAAAAACAAAAACAACCAGAAGATCGGAAGAGCACACGCAGGGTAGAAGCTA
rs10422256_Maj_CBE_611_g3	tggaaaggacgaaacaccgCAAAACAAAAACAAAAACAAGTTTAAGAGCTATGCTGGAAACAGCATAGCAAGTTTAAATAAGGCTAGTCCGTTATCAACTTGAAAAAGTGGCACCGAGTCGGTGCTTTTTTTCCGTCTCAAAACAAAAACAAAAACAAAAACAACCCCAGATCGGAAGAGCACACGCAGGGTAGAAGCTA
rs10422256_Maj_CBE_611_g4	tggaaaggacgaaacaccgTCAAAACAAAAACAAAAACAGTTTAAGAGCTATGCTGGAAACAGCATAGCAAGTTTAAATAAGGCTAGTCCGTTATCAACTTGAAAAAGTGGCACCGAGTCGGTGCTTTTTTTTCCGTCTCAAAACAAAAACAAAAACAAAAACATTGTAGATCGGAAGAGCACACGCAGGGTAGAAGCTA
rs10422256_Maj_CBE_611_g5	tggaaaggacgaaacaccgCTCAAAACAAAAACAAAAACGTTTAAGAGCTATGCTGGAAACAGCATAGCAAGTTTAAATAAGGCTAGTCCGTTATCAACTTGAAAAAGTGGCACCGAGTCGGTGCTTTTTTTCTCCGTCTCAAAACAAAAACAAAAACAAAAACATGTAGATCGGAAGAGCACACGCAGGGTAGAAGCTA
rs10438978_Min_CBE_1046_g1	tggaaaggacgaaacaccgCTCCAGTCCCTACTTTTGTCGTTTAAGAGCTATGCTGGAAACAGCATAGCAAGTTTAAATAAGGCTAGTCCGTTATCAACTTGAAAAAGTGGCACCGAGTCGGTGCTTTTTTTTCTGTACTCCAGTCCCTACTTTTGTCCCCAGTGGGCAGATCGGAAGAGCACACGCAGGGTAGAAGCTA
rs10438978_Min_CBE_1046_g2	tggaaaggacgaaacaccgACTCCAGTCCCTACTTTTGTGTTTAAGAGCTATGCTGGAAACAGCATAGCAAGTTTAAATAAGGCTAGTCCGTTATCAACTTGAAAAAGTGGCACCGAGTCGGTGCTTTTTTTTTCTGTACTCCAGTCCCTACTTTTGTCCCCAGATGGAGATCGGAAGAGCACACGCAGGGTAGAAGCTA
rs10438978_Min_CBE_1046_g3	tggaaaggacgaaacaccgTACTCCAGTCCCTACTTTTGGTTTAAGAGCTATGCTGGAAACAGCATAGCAAGTTTAAATAAGGCTAGTCCGTTATCAACTTGAAAAAGTGGCACCGAGTCGGTGCTTTTTTTATTCTGTACTCCAGTCCCTACTTTTGTCCCCAGACAAGATCGGAAGAGCACACGCAGGGTAGAAGCTA
rs10438978_Min_CBE_1046_g4	tggaaaggacgaaacaccgTACTCCAGTCCCTACTTTTGTTTAAGAGCTATGCTGGAAACAGCATAGCAAGTTTAAATAAGGCTAGTCCGTTATCAACTTGAAAAAGTGGCACCGAGTCGGTGCTTTTTTTCATTCTGTACTCCAGTCCCTACTTTTGTCCCCGCAAAGATCGGAAGAGCACACGCAGGGTAGAAGCTA
rs10438978_Min_CBE_1046_g5	tggaaaggacgaaacaccgTGTACTCCAGTCCCTACTTTGTTTAAGAGCTATGCTGGAAACAGCATAGCAAGTTTAAATAAGGCTAGTCCGTTATCAACTTGAAAAAGTGGCACCGAGTCGGTGCTTTTTTTTCATTCTGTACTCCAGTCCCTACTTTTGTCCCCGCAAGATCGGAAGAGCACACGCAGGGTAGAAGCTA
rs10455861_Maj_CBE_612_g1	tggaaaggacgaaacaccgCACCGCCAGGTGGTGGTTCCGTTTAAGAGCTATGCTGGAAACAGCATAGCAAGTTTAAATAAGGCTAGTCCGTTATCAACTTGAAAAAGTGGCACCGAGTCGGTGCTTTTTTTTGAGGCCACCGCCAGGTGGTGGTTCCTCACAAGCCTAGATCGGAAGAGCACACGCAGGGTAGAAGCTA
rs10455861_Maj_CBE_612_g2	tggaaaggacgaaacaccgCCACCGCCAGGTGGTGGTTCGTTTAAGAGCTATGCTGGAAACAGCATAGCAAGTTTAAATAAGGCTAGTCCGTTATCAACTTGAAAAAGTGGCACCGAGTCGGTGCTTTTTTTATGAGGCCACCGCCAGGTGGTGGTTCCTCACACCTCAGATCGGAAGAGCACACGCAGGGTAGAAGCTA
rs10455861_Maj_CBE_612_g3	tggaaaggacgaaacaccgCCACCGCCAGGTGGTGGTTGTTTAAGAGCTATGCTGGAAACAGCATAGCAAGTTTAAATAAGGCTAGTCCGTTATCAACTTGAAAAAGTGGCACCGAGTCGGTGCTTTTTTTAATGAGGCCACCGCCAGGTGGTGGTTCCTCACCAAAAGATCGGAAGAGCACACGCAGGGTAGAAGCTA
rs10455861_Maj_CBE_612_g4	tggaaaggacgaaacaccgGCCACCGCCAGGTGGTGGTGTTTAAGAGCTATGCTGGAAACAGCATAGCAAGTTTAAATAAGGCTAGTCCGTTATCAACTTGAAAAAGTGGCACCGAGTCGGTGCTTTTTTTTAATGAGGCCACCGCCAGGTGGTGGTTCCTCAACTCAGATCGGAAGAGCACACGCAGGGTAGAAGCTA
rs10455861_Maj_CBE_612_g5	tggaaaggacgaaacaccgAGGCCACCGCCAGGTGGTGGGTTTAAGAGCTATGCTGGAAACAGCATAGCAAGTTTAAATAAGGCTAGTCCGTTATCAACTTGAAAAAGTGGCACCGAGTCGGTGCTTTTTTTCTAATGAGGCCACCGCCAGGTGGTGGTTCCTCACCTAGATCGGAAGAGCACACGCAGGGTAGAAGCTA
rs10489488_Maj_CBE_613_g1	tggaaaggacgaaacaccgTTCCTTTGACGCGCTGCTCGTTTAAGAGCTATGCTGGAAACAGCATAGCAAGTTTAAATAAGGCTAGTCCGTTATCAACTTGAAAAAGTGGCACCGAGTCGGTGCTTTTTTTCCTGCAGTTCCTTTGACGCGCTGCTCCTGCAGAGGGAGATCGGAAGAGCACACGCAGGGTAGAAGCTA
rs10489488_Maj_CBE_613_g2	tggaaaggacgaaacaccgAGTTCCTTTGACGCGCTGCTGTTTAAGAGCTATGCTGGAAACAGCATAGCAAGTTTAAATAAGGCTAGTCCGTTATCAACTTGAAAAAGTGGCACCGAGTCGGTGCTTTTTTTACCTGCAGTTCCTTTGACGCGCTGCTCCTGCACTCCAGATCGGAAGAGCACACGCAGGGTAGAAGCTA
rs10489488_Maj_CBE_613_g3	tggaaaggacgaaacaccgCAGTTCCTTTGACGCGCTGCGTTTAAGAGCTATGCTGGAAACAGCATAGCAAGTTTAAATAAGGCTAGTCCGTTATCAACTTGAAAAAGTGGCACCGAGTCGGTGCTTTTTTTCACCTGCAGTTCCTTTGACGCGCTGCTCCTGCCCAAAGATCGGAAGAGCACACGCAGGGTAGAAGCTA
rs10489488_Maj_CBE_613_g4	tggaaaggacgaaacaccgCAGTTCCTTTGACGCGCTGGTTTAAGAGCTATGCTGGAAACAGCATAGCAAGTTTAAATAAGGCTAGTCCGTTATCAACTTGAAAAAGTGGCACCGAGTCGGTGCTTTTTTTACACCTGCAGTTCCTTTGACGCGCTGCTCCTGACCAAGATCGGAAGAGCACACGCAGGGTAGAAGCTA
rs10489488_Maj_CBE_613_g5	tggaaaggacgaaacaccgTGCAGTTCCTTTGACGCGCTGTTTAAGAGCTATGCTGGAAACAGCATAGCAAGTTTAAATAAGGCTAGTCCGTTATCAACTTGAAAAAGTGGCACCGAGTCGGTGCTTTTTTTCACACCTGCAGTTCCTTTGACGCGCTGCTCCTCCTAAGATCGGAAGAGCACACGCAGGGTAGAAGCTA
rs1065853_Maj_CBE_614_g1	tggaaaggacgaaacaccgACCCCCCCCCCCAAATTAATGTTTAAGAGCTATGCTGGAAACAGCATAGCAAGTTTAAATAAGGCTAGTCCGTTATCAACTTGAAAAAGTGGCACCGAGTCGGTGCTTTTTTTCACACCACCCCCCCCCCCAAATTAATCCTAGTTGCCAGATCGGAAGAGCACACGCAGGGTAGAAGCTA
rs1065853_Maj_CBE_614_g2	tggaaaggacgaaacaccgCACCCCCCCCCCCAAATTAAGTTTAAGAGCTATGCTGGAAACAGCATAGCAAGTTTAAATAAGGCTAGTCCGTTATCAACTTGAAAAAGTGGCACCGAGTCGGTGCTTTTTTTACACACCACCCCCCCCCCCAAATTAATCCTAGCTGAAGATCGGAAGAGCACACGCAGGGTAGAAGCTA
rs1065853_Maj_CBE_614_g3	tggaaaggacgaaacaccgCCACCCCCCCCCCCAAATTAGTTTAAGAGCTATGCTGGAAACAGCATAGCAAGTTTAAATAAGGCTAGTCCGTTATCAACTTGAAAAAGTGGCACCGAGTCGGTGCTTTTTTTCACACACCACCCCCCCCCCCAAATTAATCCTAATTTAGATCGGAAGAGCACACGCAGGGTAGAAGCTA
rs1065853_Maj_CBE_614_g4	tggaaaggacgaaacaccgACCACCCCCCCCCCCAAATTGTTTAAGAGCTATGCTGGAAACAGCATAGCAAGTTTAAATAAGGCTAGTCCGTTATCAACTTGAAAAAGTGGCACCGAGTCGGTGCTTTTTTTACACACACCACCCCCCCCCCCAAATTAATCCTAACGAGATCGGAAGAGCACACGCAGGGTAGAAGCTA
rs1065853_Maj_CBE_614_g5	tggaaaggacgaaacaccgCACCACCCCCCCCCCCAAATGTTTAAGAGCTATGCTGGAAACAGCATAGCAAGTTTAAATAAGGCTAGTCCGTTATCAACTTGAAAAAGTGGCACCGAGTCGGTGCTTTTTTTCACACACACCACCCCCCCCCCCAAATTAATCCATAGAGATCGGAAGAGCACACGCAGGGTAGAAGCTA
rs10659211_Maj_CBE_615_g1	tggaaaggacgaaacaccgTCTCTCAGCACAGCTTCCCTGTTTAAGAGCTATGCTGGAAACAGCATAGCAAGTTTAAATAAGGCTAGTCCGTTATCAACTTGAAAAAGTGGCACCGAGTCGGTGCTTTTTTTCTCACCTCTCTCAGCACAGCTTCCCTCATCTGGCTAAGATCGGAAGAGCACACGCAGGGTAGAAGCTA
rs10659211_Maj_CBE_615_g2	tggaaaggacgaaacaccgCTCTCTCAGCACAGCTTCCCGTTTAAGAGCTATGCTGGAAACAGCATAGCAAGTTTAAATAAGGCTAGTCCGTTATCAACTTGAAAAAGTGGCACCGAGTCGGTGCTTTTTTTACTCACCTCTCTCAGCACAGCTTCCCTCATCTATATAGATCGGAAGAGCACACGCAGGGTAGAAGCTA
rs10659211_Maj_CBE_615_g3	tggaaaggacgaaacaccgCCTCTCTCAGCACAGCTTCCGTTTAAGAGCTATGCTGGAAACAGCATAGCAAGTTTAAATAAGGCTAGTCCGTTATCAACTTGAAAAAGTGGCACCGAGTCGGTGCTTTTTTTAACTCACCTCTCTCAGCACAGCTTCCCTCATCAAAAAGATCGGAAGAGCACACGCAGGGTAGAAGCTA
rs10659211_Maj_CBE_615_g4	tggaaaggacgaaacaccgACCTCTCTCAGCACAGCTTCGTTTAAGAGCTATGCTGGAAACAGCATAGCAAGTTTAAATAAGGCTAGTCCGTTATCAACTTGAAAAAGTGGCACCGAGTCGGTGCTTTTTTTGAACTCACCTCTCTCAGCACAGCTTCCCTCATAGAGAGATCGGAAGAGCACACGCAGGGTAGAAGCTA
rs10659211_Maj_CBE_615_g5	tggaaaggacgaaacaccgCACCTCTCTCAGCACAGCTTGTTTAAGAGCTATGCTGGAAACAGCATAGCAAGTTTAAATAAGGCTAGTCCGTTATCAACTTGAAAAAGTGGCACCGAGTCGGTGCTTTTTTTTGAACTCACCTCTCTCAGCACAGCTTCCCTCAAATAAGATCGGAAGAGCACACGCAGGGTAGAAGCTA
rs10757272_Maj_CBE_616_g1	tggaaaggacgaaacaccgAAGCGAATGTTGCAATGTTTGTTTAAGAGCTATGCTGGAAACAGCATAGCAAGTTTAAATAAGGCTAGTCCGTTATCAACTTGAAAAAGTGGCACCGAGTCGGTGCTTTTTTTCGTAAGAAGCGAATGTTGCAATGTTTTATTATCCAGAGATCGGAAGAGCACACGCAGGGTAGAAGCTA
rs10757272_Maj_CBE_616_g2	tggaaaggacgaaacaccgAAGCGAATGTTGCAATGTTGTTTAAGAGCTATGCTGGAAACAGCATAGCAAGTTTAAATAAGGCTAGTCCGTTATCAACTTGAAAAAGTGGCACCGAGTCGGTGCTTTTTTTTCGTAAGAAGCGAATGTTGCAATGTTTTATTAGAACAGATCGGAAGAGCACACGCAGGGTAGAAGCTA
rs10757272_Maj_CBE_616_g3	tggaaaggacgaaacaccgAGAAGCGAATGTTGCAATGTGTTTAAGAGCTATGCTGGAAACAGCATAGCAAGTTTAAATAAGGCTAGTCCGTTATCAACTTGAAAAAGTGGCACCGAGTCGGTGCTTTTTTTGTCGTAAGAAGCGAATGTTGCAATGTTTTATTCGTGAGATCGGAAGAGCACACGCAGGGTAGAAGCTA
rs10757272_Maj_CBE_616_g4	tggaaaggacgaaacaccgAAGAAGCGAATGTTGCAATGGTTTAAGAGCTATGCTGGAAACAGCATAGCAAGTTTAAATAAGGCTAGTCCGTTATCAACTTGAAAAAGTGGCACCGAGTCGGTGCTTTTTTTGGTCGTAAGAAGCGAATGTTGCAATGTTTTATATCAAGATCGGAAGAGCACACGCAGGGTAGAAGCTA
rs10757272_Maj_CBE_616_g5	tggaaaggacgaaacaccgTAAGAAGCGAATGTTGCAATGTTTAAGAGCTATGCTGGAAACAGCATAGCAAGTTTAAATAAGGCTAGTCCGTTATCAACTTGAAAAAGTGGCACCGAGTCGGTGCTTTTTTTAGGTCGTAAGAAGCGAATGTTGCAATGTTTTACAAGAGATCGGAAGAGCACACGCAGGGTAGAAGCTA
rs10794579_Min_CBE_1047_g1	tggaaaggacgaaacaccgCCACGCACTTAAATCAATCAGTTTAAGAGCTATGCTGGAAACAGCATAGCAAGTTTAAATAAGGCTAGTCCGTTATCAACTTGAAAAAGTGGCACCGAGTCGGTGCTTTTTTTATGGCTCCACGCACTTAAATCAATCAATGTGATTCAAGATCGGAAGAGCACACGCAGGGTAGAAGCTA
rs10794579_Min_CBE_1047_g2	tggaaaggacgaaacaccgTCCACGCACTTAAATCAATCGTTTAAGAGCTATGCTGGAAACAGCATAGCAAGTTTAAATAAGGCTAGTCCGTTATCAACTTGAAAAAGTGGCACCGAGTCGGTGCTTTTTTTGATGGCTCCACGCACTTAAATCAATCAATGTGTCCCAGATCGGAAGAGCACACGCAGGGTAGAAGCTA
rs10794579_Min_CBE_1047_g3	tggaaaggacgaaacaccgCTCCACGCACTTAAATCAATGTTTAAGAGCTATGCTGGAAACAGCATAGCAAGTTTAAATAAGGCTAGTCCGTTATCAACTTGAAAAAGTGGCACCGAGTCGGTGCTTTTTTTGGATGGCTCCACGCACTTAAATCAATCAATGTGGCCAGATCGGAAGAGCACACGCAGGGTAGAAGCTA
rs10794579_Min_CBE_1047_g4	tggaaaggacgaaacaccgCTCCACGCACTTAAATCAAGTTTAAGAGCTATGCTGGAAACAGCATAGCAAGTTTAAATAAGGCTAGTCCGTTATCAACTTGAAAAAGTGGCACCGAGTCGGTGCTTTTTTTAGGATGGCTCCACGCACTTAAATCAATCAATGGGACAGATCGGAAGAGCACACGCAGGGTAGAAGCTA
rs10794579_Min_CBE_1047_g5	tggaaaggacgaaacaccgGCTCCACGCACTTAAATCAGTTTAAGAGCTATGCTGGAAACAGCATAGCAAGTTTAAATAAGGCTAGTCCGTTATCAACTTGAAAAAGTGGCACCGAGTCGGTGCTTTTTTTAAGGATGGCTCCACGCACTTAAATCAATCAATAGCGAGATCGGAAGAGCACACGCAGGGTAGAAGCTA
rs10797566_Min_CBE_1048_g1	tggaaaggacgaaacaccgAGTCCTTTGCCTTGCTTGTTGTTTAAGAGCTATGCTGGAAACAGCATAGCAAGTTTAAATAAGGCTAGTCCGTTATCAACTTGAAAAAGTGGCACCGAGTCGGTGCTTTTTTTCTGTGGAGTCCTTTGCCTTGCTTGTTGATCCACACGAGATCGGAAGAGCACACGCAGGGTAGAAGCTA
rs10797566_Min_CBE_1048_g2	tggaaaggacgaaacaccgAGTCCTTTGCCTTGCTTGTGTTTAAGAGCTATGCTGGAAACAGCATAGCAAGTTTAAATAAGGCTAGTCCGTTATCAACTTGAAAAAGTGGCACCGAGTCGGTGCTTTTTTTTCTGTGGAGTCCTTTGCCTTGCTTGTTGATCCGGTTAGATCGGAAGAGCACACGCAGGGTAGAAGCTA
rs10797566_Min_CBE_1048_g3	tggaaaggacgaaacaccgGAGTCCTTTGCCTTGCTTGGTTTAAGAGCTATGCTGGAAACAGCATAGCAAGTTTAAATAAGGCTAGTCCGTTATCAACTTGAAAAAGTGGCACCGAGTCGGTGCTTTTTTTATCTGTGGAGTCCTTTGCCTTGCTTGTTGATCCATAAGATCGGAAGAGCACACGCAGGGTAGAAGCTA
rs10797566_Min_CBE_1048_g4	tggaaaggacgaaacaccgTGGAGTCCTTTGCCTTGCTTGTTTAAGAGCTATGCTGGAAACAGCATAGCAAGTTTAAATAAGGCTAGTCCGTTATCAACTTGAAAAAGTGGCACCGAGTCGGTGCTTTTTTTCATCTGTGGAGTCCTTTGCCTTGCTTGTTGATGACGAGATCGGAAGAGCACACGCAGGGTAGAAGCTA
rs10797566_Min_CBE_1048_g5	tggaaaggacgaaacaccgTGGAGTCCTTTGCCTTGCTGTTTAAGAGCTATGCTGGAAACAGCATAGCAAGTTTAAATAAGGCTAGTCCGTTATCAACTTGAAAAAGTGGCACCGAGTCGGTGCTTTTTTTGCATCTGTGGAGTCCTTTGCCTTGCTTGTTGAAGTGAGATCGGAAGAGCACACGCAGGGTAGAAGCTA
rs10846744_Maj_CBE_617_g1	tggaaaggacgaaacaccgGACAGCAATAAACCTGATAGTTTAAGAGCTATGCTGGAAACAGCATAGCAAGTTTAAATAAGGCTAGTCCGTTATCAACTTGAAAAAGTGGCACCGAGTCGGTGCTTTTTTTACAGATGGACAGCAATAAACCTGATAAGCTAAAAGCAGATCGGAAGAGCACACGCAGGGTAGAAGCTA
rs10846744_Maj_CBE_617_g2	tggaaaggacgaaacaccgTGGACAGCAATAAACCTGATGTTTAAGAGCTATGCTGGAAACAGCATAGCAAGTTTAAATAAGGCTAGTCCGTTATCAACTTGAAAAAGTGGCACCGAGTCGGTGCTTTTTTTTACAGATGGACAGCAATAAACCTGATAAGCTAGATTAGATCGGAAGAGCACACGCAGGGTAGAAGCTA
rs10846744_Maj_CBE_617_g3	tggaaaggacgaaacaccgATGGACAGCAATAAACCTGAGTTTAAGAGCTATGCTGGAAACAGCATAGCAAGTTTAAATAAGGCTAGTCCGTTATCAACTTGAAAAAGTGGCACCGAGTCGGTGCTTTTTTTATACAGATGGACAGCAATAAACCTGATAAGCTTCACAGATCGGAAGAGCACACGCAGGGTAGAAGCTA
rs10846744_Maj_CBE_617_g4	tggaaaggacgaaacaccgATGGACAGCAATAAACCTGGTTTAAGAGCTATGCTGGAAACAGCATAGCAAGTTTAAATAAGGCTAGTCCGTTATCAACTTGAAAAAGTGGCACCGAGTCGGTGCTTTTTTTGATACAGATGGACAGCAATAAACCTGATAAGCTGTCAGATCGGAAGAGCACACGCAGGGTAGAAGCTA
rs10846744_Maj_CBE_617_g5	tggaaaggacgaaacaccgAGATGGACAGCAATAAACCTGTTTAAGAGCTATGCTGGAAACAGCATAGCAAGTTTAAATAAGGCTAGTCCGTTATCAACTTGAAAAAGTGGCACCGAGTCGGTGCTTTTTTTTGATACAGATGGACAGCAATAAACCTGATAAGTTCTAGATCGGAAGAGCACACGCAGGGTAGAAGCTA
rs10846744_Min_CBE_1049_g1	tggaaaggacgaaacaccgCTCTCCATCTGTATCACCTGTTTAAGAGCTATGCTGGAAACAGCATAGCAAGTTTAAATAAGGCTAGTCCGTTATCAACTTGAAAAAGTGGCACCGAGTCGGTGCTTTTTTTTTTATTGCTCTCCATCTGTATCACCTGCCTGGTAGGAGATCGGAAGAGCACACGCAGGGTAGAAGCTA
rs10846744_Min_CBE_1049_g2	tggaaaggacgaaacaccgTGCTCTCCATCTGTATCACCGTTTAAGAGCTATGCTGGAAACAGCATAGCAAGTTTAAATAAGGCTAGTCCGTTATCAACTTGAAAAAGTGGCACCGAGTCGGTGCTTTTTTTGTTTATTGCTCTCCATCTGTATCACCTGCCTGCGACAGATCGGAAGAGCACACGCAGGGTAGAAGCTA
rs10846744_Min_CBE_1049_g3	tggaaaggacgaaacaccgTTGCTCTCCATCTGTATCACGTTTAAGAGCTATGCTGGAAACAGCATAGCAAGTTTAAATAAGGCTAGTCCGTTATCAACTTGAAAAAGTGGCACCGAGTCGGTGCTTTTTTTGGTTTATTGCTCTCCATCTGTATCACCTGCCTAGACAGATCGGAAGAGCACACGCAGGGTAGAAGCTA
rs10846744_Min_CBE_1049_g4	tggaaaggacgaaacaccgATTGCTCTCCATCTGTATCAGTTTAAGAGCTATGCTGGAAACAGCATAGCAAGTTTAAATAAGGCTAGTCCGTTATCAACTTGAAAAAGTGGCACCGAGTCGGTGCTTTTTTTAGGTTTATTGCTCTCCATCTGTATCACCTGCCGAGAAGATCGGAAGAGCACACGCAGGGTAGAAGCTA
rs10846744_Min_CBE_1049_g5	tggaaaggacgaaacaccgTATTGCTCTCCATCTGTATCGTTTAAGAGCTATGCTGGAAACAGCATAGCAAGTTTAAATAAGGCTAGTCCGTTATCAACTTGAAAAAGTGGCACCGAGTCGGTGCTTTTTTTCAGGTTTATTGCTCTCCATCTGTATCACCTGCGCGTAGATCGGAAGAGCACACGCAGGGTAGAAGCTA
rs10858248_Min_CBE_1050_g1	tggaaaggacgaaacaccgCAGCGACTTACTGTCTCCACGTTTAAGAGCTATGCTGGAAACAGCATAGCAAGTTTAAATAAGGCTAGTCCGTTATCAACTTGAAAAAGTGGCACCGAGTCGGTGCTTTTTTTGGGGAGCAGCGACTTACTGTCTCCACGACAGCGATGAGATCGGAAGAGCACACGCAGGGTAGAAGCTA
rs10858248_Min_CBE_1050_g2	tggaaaggacgaaacaccgCAGCGACTTACTGTCTCCAGTTTAAGAGCTATGCTGGAAACAGCATAGCAAGTTTAAATAAGGCTAGTCCGTTATCAACTTGAAAAAGTGGCACCGAGTCGGTGCTTTTTTTAGGGGAGCAGCGACTTACTGTCTCCACGACAGCATCAGATCGGAAGAGCACACGCAGGGTAGAAGCTA
rs10858248_Min_CBE_1050_g3	tggaaaggacgaaacaccgAGCAGCGACTTACTGTCTCCGTTTAAGAGCTATGCTGGAAACAGCATAGCAAGTTTAAATAAGGCTAGTCCGTTATCAACTTGAAAAAGTGGCACCGAGTCGGTGCTTTTTTTAAGGGGAGCAGCGACTTACTGTCTCCACGACACTTCAGATCGGAAGAGCACACGCAGGGTAGAAGCTA
rs10858248_Min_CBE_1050_g4	tggaaaggacgaaacaccgAGCAGCGACTTACTGTCTCGTTTAAGAGCTATGCTGGAAACAGCATAGCAAGTTTAAATAAGGCTAGTCCGTTATCAACTTGAAAAAGTGGCACCGAGTCGGTGCTTTTTTTGAAGGGGAGCAGCGACTTACTGTCTCCACGACACCGAGATCGGAAGAGCACACGCAGGGTAGAAGCTA
rs10858248_Min_CBE_1050_g5	tggaaaggacgaaacaccgGAGCAGCGACTTACTGTCTGTTTAAGAGCTATGCTGGAAACAGCATAGCAAGTTTAAATAAGGCTAGTCCGTTATCAACTTGAAAAAGTGGCACCGAGTCGGTGCTTTTTTTGGAAGGGGAGCAGCGACTTACTGTCTCCACGAGGTGAGATCGGAAGAGCACACGCAGGGTAGAAGCTA
rs10874746_Min_CBE_1051_g1	tggaaaggacgaaacaccgACTCGGTTACATTCATCTTCGTTTAAGAGCTATGCTGGAAACAGCATAGCAAGTTTAAATAAGGCTAGTCCGTTATCAACTTGAAAAAGTGGCACCGAGTCGGTGCTTTTTTTGCAGATACTCGGTTACATTCATCTTCAAACCTTTTCAGATCGGAAGAGCACACGCAGGGTAGAAGCTA
rs10874746_Min_CBE_1051_g2	tggaaaggacgaaacaccgTACTCGGTTACATTCATCTTGTTTAAGAGCTATGCTGGAAACAGCATAGCAAGTTTAAATAAGGCTAGTCCGTTATCAACTTGAAAAAGTGGCACCGAGTCGGTGCTTTTTTTGGCAGATACTCGGTTACATTCATCTTCAAACCGTCTAGATCGGAAGAGCACACGCAGGGTAGAAGCTA
rs10874746_Min_CBE_1051_g3	tggaaaggacgaaacaccgATACTCGGTTACATTCATCTGTTTAAGAGCTATGCTGGAAACAGCATAGCAAGTTTAAATAAGGCTAGTCCGTTATCAACTTGAAAAAGTGGCACCGAGTCGGTGCTTTTTTTAGGCAGATACTCGGTTACATTCATCTTCAAACGAGGAGATCGGAAGAGCACACGCAGGGTAGAAGCTA
rs10874746_Min_CBE_1051_g4	tggaaaggacgaaacaccgATACTCGGTTACATTCATCGTTTAAGAGCTATGCTGGAAACAGCATAGCAAGTTTAAATAAGGCTAGTCCGTTATCAACTTGAAAAAGTGGCACCGAGTCGGTGCTTTTTTTAAGGCAGATACTCGGTTACATTCATCTTCAAACAGTAGATCGGAAGAGCACACGCAGGGTAGAAGCTA
rs10874746_Min_CBE_1051_g5	tggaaaggacgaaacaccgAGATACTCGGTTACATTCATGTTTAAGAGCTATGCTGGAAACAGCATAGCAAGTTTAAATAAGGCTAGTCCGTTATCAACTTGAAAAAGTGGCACCGAGTCGGTGCTTTTTTTGAAGGCAGATACTCGGTTACATTCATCTTCAATCGCAGATCGGAAGAGCACACGCAGGGTAGAAGCTA
rs10885396_Maj_CBE_618_g1	tggaaaggacgaaacaccgCTTCCTTTGCTCTCTCTCCCGTTTAAGAGCTATGCTGGAAACAGCATAGCAAGTTTAAATAAGGCTAGTCCGTTATCAACTTGAAAAAGTGGCACCGAGTCGGTGCTTTTTTTGTGGCTCTTCCTTTGCTCTCTCTCCCTCTCTCGCACAGATCGGAAGAGCACACGCAGGGTAGAAGCTA
rs10885396_Maj_CBE_618_g2	tggaaaggacgaaacaccgTCTTCCTTTGCTCTCTCTCCGTTTAAGAGCTATGCTGGAAACAGCATAGCAAGTTTAAATAAGGCTAGTCCGTTATCAACTTGAAAAAGTGGCACCGAGTCGGTGCTTTTTTTTGTGGCTCTTCCTTTGCTCTCTCTCCCTCTCTTTGCAGATCGGAAGAGCACACGCAGGGTAGAAGCTA
rs10885396_Maj_CBE_618_g3	tggaaaggacgaaacaccgCTCTTCCTTTGCTCTCTCTCGTTTAAGAGCTATGCTGGAAACAGCATAGCAAGTTTAAATAAGGCTAGTCCGTTATCAACTTGAAAAAGTGGCACCGAGTCGGTGCTTTTTTTCTGTGGCTCTTCCTTTGCTCTCTCTCCCTCTCGCGAAGATCGGAAGAGCACACGCAGGGTAGAAGCTA
rs10885396_Maj_CBE_618_g4	tggaaaggacgaaacaccgCTCTTCCTTTGCTCTCTCTGTTTAAGAGCTATGCTGGAAACAGCATAGCAAGTTTAAATAAGGCTAGTCCGTTATCAACTTGAAAAAGTGGCACCGAGTCGGTGCTTTTTTTTCTGTGGCTCTTCCTTTGCTCTCTCTCCCTCTGGCAAGATCGGAAGAGCACACGCAGGGTAGAAGCTA
rs10885396_Maj_CBE_618_g5	tggaaaggacgaaacaccgGCTCTTCCTTTGCTCTCTCGTTTAAGAGCTATGCTGGAAACAGCATAGCAAGTTTAAATAAGGCTAGTCCGTTATCAACTTGAAAAAGTGGCACCGAGTCGGTGCTTTTTTTCTCTGTGGCTCTTCCTTTGCTCTCTCTCCCTCCGTAAGATCGGAAGAGCACACGCAGGGTAGAAGCTA
rs10888896_Maj_CBE_619_g1	tggaaaggacgaaacaccgGTCGCTCCTGGTGGCCCTGGTTTAAGAGCTATGCTGGAAACAGCATAGCAAGTTTAAATAAGGCTAGTCCGTTATCAACTTGAAAAAGTGGCACCGAGTCGGTGCTTTTTTTGGGCCTGGTCGCTCCTGGTGGCCCTGCCCAAATCAAAGATCGGAAGAGCACACGCAGGGTAGAAGCTA
rs10888896_Maj_CBE_619_g2	tggaaaggacgaaacaccgTGGTCGCTCCTGGTGGCCCTGTTTAAGAGCTATGCTGGAAACAGCATAGCAAGTTTAAATAAGGCTAGTCCGTTATCAACTTGAAAAAGTGGCACCGAGTCGGTGCTTTTTTTCGGGCCTGGTCGCTCCTGGTGGCCCTGCCCAAATGCAGATCGGAAGAGCACACGCAGGGTAGAAGCTA
rs10888896_Maj_CBE_619_g3	tggaaaggacgaaacaccgCTGGTCGCTCCTGGTGGCCCGTTTAAGAGCTATGCTGGAAACAGCATAGCAAGTTTAAATAAGGCTAGTCCGTTATCAACTTGAAAAAGTGGCACCGAGTCGGTGCTTTTTTTACGGGCCTGGTCGCTCCTGGTGGCCCTGCCCATGGGAGATCGGAAGAGCACACGCAGGGTAGAAGCTA
rs10888896_Maj_CBE_619_g4	tggaaaggacgaaacaccgCCTGGTCGCTCCTGGTGGCCGTTTAAGAGCTATGCTGGAAACAGCATAGCAAGTTTAAATAAGGCTAGTCCGTTATCAACTTGAAAAAGTGGCACCGAGTCGGTGCTTTTTTTTACGGGCCTGGTCGCTCCTGGTGGCCCTGCCCGGTCAGATCGGAAGAGCACACGCAGGGTAGAAGCTA
rs10888896_Maj_CBE_619_g5	tggaaaggacgaaacaccgCCTGGTCGCTCCTGGTGGCGTTTAAGAGCTATGCTGGAAACAGCATAGCAAGTTTAAATAAGGCTAGTCCGTTATCAACTTGAAAAAGTGGCACCGAGTCGGTGCTTTTTTTCTACGGGCCTGGTCGCTCCTGGTGGCCCTGCCCGCCAGATCGGAAGAGCACACGCAGGGTAGAAGCTA
rs10888896_Min_CBE_1052_g1	tggaaaggacgaaacaccgAGCCACCAGGCCCGTAGAGAGTTTAAGAGCTATGCTGGAAACAGCATAGCAAGTTTAAATAAGGCTAGTCCGTTATCAACTTGAAAAAGTGGCACCGAGTCGGTGCTTTTTTTACCAGGAGCCACCAGGCCCGTAGAGAGCTGGGAAGGAGATCGGAAGAGCACACGCAGGGTAGAAGCTA
rs10888896_Min_CBE_1052_g2	tggaaaggacgaaacaccgAGCCACCAGGCCCGTAGAGGTTTAAGAGCTATGCTGGAAACAGCATAGCAAGTTTAAATAAGGCTAGTCCGTTATCAACTTGAAAAAGTGGCACCGAGTCGGTGCTTTTTTTCACCAGGAGCCACCAGGCCCGTAGAGAGCTGGCTCGAGATCGGAAGAGCACACGCAGGGTAGAAGCTA
rs10888896_Min_CBE_1052_g3	tggaaaggacgaaacaccgGAGCCACCAGGCCCGTAGAGTTTAAGAGCTATGCTGGAAACAGCATAGCAAGTTTAAATAAGGCTAGTCCGTTATCAACTTGAAAAAGTGGCACCGAGTCGGTGCTTTTTTTCCACCAGGAGCCACCAGGCCCGTAGAGAGCTGGACTAGATCGGAAGAGCACACGCAGGGTAGAAGCTA
rs10888896_Min_CBE_1052_g4	tggaaaggacgaaacaccgAGGAGCCACCAGGCCCGTAGGTTTAAGAGCTATGCTGGAAACAGCATAGCAAGTTTAAATAAGGCTAGTCCGTTATCAACTTGAAAAAGTGGCACCGAGTCGGTGCTTTTTTTGCCACCAGGAGCCACCAGGCCCGTAGAGAGCTTCGTAGATCGGAAGAGCACACGCAGGGTAGAAGCTA
rs10888896_Min_CBE_1052_g5	tggaaaggacgaaacaccgCAGGAGCCACCAGGCCCGTAGTTTAAGAGCTATGCTGGAAACAGCATAGCAAGTTTAAATAAGGCTAGTCCGTTATCAACTTGAAAAAGTGGCACCGAGTCGGTGCTTTTTTTGGCCACCAGGAGCCACCAGGCCCGTAGAGAGCCTTTAGATCGGAAGAGCACACGCAGGGTAGAAGCTA
rs10910476_Maj_CBE_620_g1	tggaaaggacgaaacaccgTTACACAATACTTATTCCACGTTTAAGAGCTATGCTGGAAACAGCATAGCAAGTTTAAATAAGGCTAGTCCGTTATCAACTTGAAAAAGTGGCACCGAGTCGGTGCTTTTTTTAAACTATTACACAATACTTATTCCACAATCTAGCAGAGATCGGAAGAGCACACGCAGGGTAGAAGCTA
rs10910476_Maj_CBE_620_g2	tggaaaggacgaaacaccgATTACACAATACTTATTCCAGTTTAAGAGCTATGCTGGAAACAGCATAGCAAGTTTAAATAAGGCTAGTCCGTTATCAACTTGAAAAAGTGGCACCGAGTCGGTGCTTTTTTTAAAACTATTACACAATACTTATTCCACAATCTTCAGAGATCGGAAGAGCACACGCAGGGTAGAAGCTA
rs10910476_Maj_CBE_620_g3	tggaaaggacgaaacaccgTATTACACAATACTTATTCCGTTTAAGAGCTATGCTGGAAACAGCATAGCAAGTTTAAATAAGGCTAGTCCGTTATCAACTTGAAAAAGTGGCACCGAGTCGGTGCTTTTTTTTAAAACTATTACACAATACTTATTCCACAATCATCCAGATCGGAAGAGCACACGCAGGGTAGAAGCTA
rs10910476_Maj_CBE_620_g4	tggaaaggacgaaacaccgCTATTACACAATACTTATTCGTTTAAGAGCTATGCTGGAAACAGCATAGCAAGTTTAAATAAGGCTAGTCCGTTATCAACTTGAAAAAGTGGCACCGAGTCGGTGCTTTTTTTCTAAAACTATTACACAATACTTATTCCACAATCCACAGATCGGAAGAGCACACGCAGGGTAGAAGCTA
rs10910476_Maj_CBE_620_g5	tggaaaggacgaaacaccgACTATTACACAATACTTATTGTTTAAGAGCTATGCTGGAAACAGCATAGCAAGTTTAAATAAGGCTAGTCCGTTATCAACTTGAAAAAGTGGCACCGAGTCGGTGCTTTTTTTACTAAAACTATTACACAATACTTATTCCACAAGCTTAGATCGGAAGAGCACACGCAGGGTAGAAGCTA
rs10910521_Min_CBE_1053_g1	tggaaaggacgaaacaccgTCCCGAGGGCCACCTGTATTGTTTAAGAGCTATGCTGGAAACAGCATAGCAAGTTTAAATAAGGCTAGTCCGTTATCAACTTGAAAAAGTGGCACCGAGTCGGTGCTTTTTTTCATGGCTCCCGAGGGCCACCTGTATTGACCTGTTGAAGATCGGAAGAGCACACGCAGGGTAGAAGCTA
rs10910521_Min_CBE_1053_g2	tggaaaggacgaaacaccgCTCCCGAGGGCCACCTGTATGTTTAAGAGCTATGCTGGAAACAGCATAGCAAGTTTAAATAAGGCTAGTCCGTTATCAACTTGAAAAAGTGGCACCGAGTCGGTGCTTTTTTTCCATGGCTCCCGAGGGCCACCTGTATTGACCTATTAAGATCGGAAGAGCACACGCAGGGTAGAAGCTA
rs10910521_Min_CBE_1053_g3	tggaaaggacgaaacaccgCTCCCGAGGGCCACCTGTAGTTTAAGAGCTATGCTGGAAACAGCATAGCAAGTTTAAATAAGGCTAGTCCGTTATCAACTTGAAAAAGTGGCACCGAGTCGGTGCTTTTTTTCCCATGGCTCCCGAGGGCCACCTGTATTGACCCGAGAGATCGGAAGAGCACACGCAGGGTAGAAGCTA
rs10910521_Min_CBE_1053_g4	tggaaaggacgaaacaccgGCTCCCGAGGGCCACCTGTGTTTAAGAGCTATGCTGGAAACAGCATAGCAAGTTTAAATAAGGCTAGTCCGTTATCAACTTGAAAAAGTGGCACCGAGTCGGTGCTTTTTTTGCCCATGGCTCCCGAGGGCCACCTGTATTGACGGAAAGATCGGAAGAGCACACGCAGGGTAGAAGCTA
rs10910521_Min_CBE_1053_g5	tggaaaggacgaaacaccgTGGCTCCCGAGGGCCACCTGGTTTAAGAGCTATGCTGGAAACAGCATAGCAAGTTTAAATAAGGCTAGTCCGTTATCAACTTGAAAAAGTGGCACCGAGTCGGTGCTTTTTTTGGCCCATGGCTCCCGAGGGCCACCTGTATTGAATTGAGATCGGAAGAGCACACGCAGGGTAGAAGCTA
rs10951956_Maj_CBE_621_g1	tggaaaggacgaaacaccgCACCTGGATGAGATCACCTTGTTTAAGAGCTATGCTGGAAACAGCATAGCAAGTTTAAATAAGGCTAGTCCGTTATCAACTTGAAAAAGTGGCACCGAGTCGGTGCTTTTTTTCTGGTGCACCTGGATGAGATCACCTTATTTAACCCTAGATCGGAAGAGCACACGCAGGGTAGAAGCTA
rs10951956_Maj_CBE_621_g2	tggaaaggacgaaacaccgCACCTGGATGAGATCACCTGTTTAAGAGCTATGCTGGAAACAGCATAGCAAGTTTAAATAAGGCTAGTCCGTTATCAACTTGAAAAAGTGGCACCGAGTCGGTGCTTTTTTTCCTGGTGCACCTGGATGAGATCACCTTATTTACTGTAGATCGGAAGAGCACACGCAGGGTAGAAGCTA
rs10951956_Maj_CBE_621_g3	tggaaaggacgaaacaccgTGCACCTGGATGAGATCACCGTTTAAGAGCTATGCTGGAAACAGCATAGCAAGTTTAAATAAGGCTAGTCCGTTATCAACTTGAAAAAGTGGCACCGAGTCGGTGCTTTTTTTCCCTGGTGCACCTGGATGAGATCACCTTATTTAGCCAGATCGGAAGAGCACACGCAGGGTAGAAGCTA
rs10951956_Maj_CBE_621_g4	tggaaaggacgaaacaccgTGCACCTGGATGAGATCACGTTTAAGAGCTATGCTGGAAACAGCATAGCAAGTTTAAATAAGGCTAGTCCGTTATCAACTTGAAAAAGTGGCACCGAGTCGGTGCTTTTTTTCCCCTGGTGCACCTGGATGAGATCACCTTATTACTTAGATCGGAAGAGCACACGCAGGGTAGAAGCTA
rs10951956_Maj_CBE_621_g5	tggaaaggacgaaacaccgGTGCACCTGGATGAGATCAGTTTAAGAGCTATGCTGGAAACAGCATAGCAAGTTTAAATAAGGCTAGTCCGTTATCAACTTGAAAAAGTGGCACCGAGTCGGTGCTTTTTTTCCCCCTGGTGCACCTGGATGAGATCACCTTATGTACAGATCGGAAGAGCACACGCAGGGTAGAAGCTA
rs11057830_Maj_CBE_622_g1	tggaaaggacgaaacaccgCATCCCGGTCCCCGGCAGCCGTTTAAGAGCTATGCTGGAAACAGCATAGCAAGTTTAAATAAGGCTAGTCCGTTATCAACTTGAAAAAGTGGCACCGAGTCGGTGCTTTTTTTTCCCTCCATCCCGGTCCCCGGCAGCCACTGGTCTCAAGATCGGAAGAGCACACGCAGGGTAGAAGCTA
rs11057830_Maj_CBE_622_g2	tggaaaggacgaaacaccgCCATCCCGGTCCCCGGCAGCGTTTAAGAGCTATGCTGGAAACAGCATAGCAAGTTTAAATAAGGCTAGTCCGTTATCAACTTGAAAAAGTGGCACCGAGTCGGTGCTTTTTTTCTCCCTCCATCCCGGTCCCCGGCAGCCACTGGATCTAGATCGGAAGAGCACACGCAGGGTAGAAGCTA
rs11057830_Maj_CBE_622_g3	tggaaaggacgaaacaccgTCCATCCCGGTCCCCGGCAGGTTTAAGAGCTATGCTGGAAACAGCATAGCAAGTTTAAATAAGGCTAGTCCGTTATCAACTTGAAAAAGTGGCACCGAGTCGGTGCTTTTTTTCCTCCCTCCATCCCGGTCCCCGGCAGCCACTGAACTAGATCGGAAGAGCACACGCAGGGTAGAAGCTA
rs11057830_Maj_CBE_622_g4	tggaaaggacgaaacaccgCTCCATCCCGGTCCCCGGCAGTTTAAGAGCTATGCTGGAAACAGCATAGCAAGTTTAAATAAGGCTAGTCCGTTATCAACTTGAAAAAGTGGCACCGAGTCGGTGCTTTTTTTCCCTCCCTCCATCCCGGTCCCCGGCAGCCACTTATGAGATCGGAAGAGCACACGCAGGGTAGAAGCTA
rs11057830_Maj_CBE_622_g5	tggaaaggacgaaacaccgCCTCCATCCCGGTCCCCGGCGTTTAAGAGCTATGCTGGAAACAGCATAGCAAGTTTAAATAAGGCTAGTCCGTTATCAACTTGAAAAAGTGGCACCGAGTCGGTGCTTTTTTTCCCCTCCCTCCATCCCGGTCCCCGGCAGCCACGACCAGATCGGAAGAGCACACGCAGGGTAGAAGCTA
rs11057839_Maj_CBE_623_g1	tggaaaggacgaaacaccgTAGCGACACCACTTGAGGGTGTTTAAGAGCTATGCTGGAAACAGCATAGCAAGTTTAAATAAGGCTAGTCCGTTATCAACTTGAAAAAGTGGCACCGAGTCGGTGCTTTTTTTTCTTATTAGCGACACCACTTGAGGGTGTATTGTTACAGATCGGAAGAGCACACGCAGGGTAGAAGCTA
rs11057839_Maj_CBE_623_g2	tggaaaggacgaaacaccgTTAGCGACACCACTTGAGGGGTTTAAGAGCTATGCTGGAAACAGCATAGCAAGTTTAAATAAGGCTAGTCCGTTATCAACTTGAAAAAGTGGCACCGAGTCGGTGCTTTTTTTCTCTTATTAGCGACACCACTTGAGGGTGTATTTCTGAGATCGGAAGAGCACACGCAGGGTAGAAGCTA
rs11057839_Maj_CBE_623_g3	tggaaaggacgaaacaccgATTAGCGACACCACTTGAGGGTTTAAGAGCTATGCTGGAAACAGCATAGCAAGTTTAAATAAGGCTAGTCCGTTATCAACTTGAAAAAGTGGCACCGAGTCGGTGCTTTTTTTTCTCTTATTAGCGACACCACTTGAGGGTGTATAAGTAGATCGGAAGAGCACACGCAGGGTAGAAGCTA
rs11057839_Maj_CBE_623_g4	tggaaaggacgaaacaccgTATTAGCGACACCACTTGAGGTTTAAGAGCTATGCTGGAAACAGCATAGCAAGTTTAAATAAGGCTAGTCCGTTATCAACTTGAAAAAGTGGCACCGAGTCGGTGCTTTTTTTCTCTCTTATTAGCGACACCACTTGAGGGTGTACTACAGATCGGAAGAGCACACGCAGGGTAGAAGCTA
rs11057839_Maj_CBE_623_g5	tggaaaggacgaaacaccgTTATTAGCGACACCACTTGAGTTTAAGAGCTATGCTGGAAACAGCATAGCAAGTTTAAATAAGGCTAGTCCGTTATCAACTTGAAAAAGTGGCACCGAGTCGGTGCTTTTTTTGCTCTCTTATTAGCGACACCACTTGAGGGTGTCCTTAGATCGGAAGAGCACACGCAGGGTAGAAGCTA
rs11057841_Maj_CBE_624_g1	tggaaaggacgaaacaccgCAGCACTATCTTCCCAATTTGTTTAAGAGCTATGCTGGAAACAGCATAGCAAGTTTAAATAAGGCTAGTCCGTTATCAACTTGAAAAAGTGGCACCGAGTCGGTGCTTTTTTTGGAACTCAGCACTATCTTCCCAATTTTTCTGAATCGAGATCGGAAGAGCACACGCAGGGTAGAAGCTA
rs11057841_Maj_CBE_624_g2	tggaaaggacgaaacaccgTCAGCACTATCTTCCCAATTGTTTAAGAGCTATGCTGGAAACAGCATAGCAAGTTTAAATAAGGCTAGTCCGTTATCAACTTGAAAAAGTGGCACCGAGTCGGTGCTTTTTTTGGGAACTCAGCACTATCTTCCCAATTTTTCTGTATAAGATCGGAAGAGCACACGCAGGGTAGAAGCTA
rs11057841_Maj_CBE_624_g3	tggaaaggacgaaacaccgCTCAGCACTATCTTCCCAATGTTTAAGAGCTATGCTGGAAACAGCATAGCAAGTTTAAATAAGGCTAGTCCGTTATCAACTTGAAAAAGTGGCACCGAGTCGGTGCTTTTTTTTGGGAACTCAGCACTATCTTCCCAATTTTTCTTGAAAGATCGGAAGAGCACACGCAGGGTAGAAGCTA
rs11057841_Maj_CBE_624_g4	tggaaaggacgaaacaccgACTCAGCACTATCTTCCCAAGTTTAAGAGCTATGCTGGAAACAGCATAGCAAGTTTAAATAAGGCTAGTCCGTTATCAACTTGAAAAAGTGGCACCGAGTCGGTGCTTTTTTTGTGGGAACTCAGCACTATCTTCCCAATTTTTCAGGTAGATCGGAAGAGCACACGCAGGGTAGAAGCTA
rs11057841_Maj_CBE_624_g5	tggaaaggacgaaacaccgAACTCAGCACTATCTTCCCAGTTTAAGAGCTATGCTGGAAACAGCATAGCAAGTTTAAATAAGGCTAGTCCGTTATCAACTTGAAAAAGTGGCACCGAGTCGGTGCTTTTTTTTGTGGGAACTCAGCACTATCTTCCCAATTTTTGTGTAGATCGGAAGAGCACACGCAGGGTAGAAGCTA
rs11065384_Min_CBE_1054_g1	tggaaaggacgaaacaccgCTACGAAAAAAAAAAAATAGGTTTAAGAGCTATGCTGGAAACAGCATAGCAAGTTTAAATAAGGCTAGTCCGTTATCAACTTGAAAAAGTGGCACCGAGTCGGTGCTTTTTTTCTGTCTCTACGAAAAAAAAAAAATAGAAAAAATTAGAGATCGGAAGAGCACACGCAGGGTAGAAGCTA
rs11065384_Min_CBE_1054_g2	tggaaaggacgaaacaccgTCTACGAAAAAAAAAAAATAGTTTAAGAGCTATGCTGGAAACAGCATAGCAAGTTTAAATAAGGCTAGTCCGTTATCAACTTGAAAAAGTGGCACCGAGTCGGTGCTTTTTTTCCTGTCTCTACGAAAAAAAAAAAATAGAAAAAGCCCAGATCGGAAGAGCACACGCAGGGTAGAAGCTA
rs11065384_Min_CBE_1054_g3	tggaaaggacgaaacaccgCTCTACGAAAAAAAAAAAATGTTTAAGAGCTATGCTGGAAACAGCATAGCAAGTTTAAATAAGGCTAGTCCGTTATCAACTTGAAAAAGTGGCACCGAGTCGGTGCTTTTTTTCCCTGTCTCTACGAAAAAAAAAAAATAGAAAATCTAAGATCGGAAGAGCACACGCAGGGTAGAAGCTA
rs11065384_Min_CBE_1054_g4	tggaaaggacgaaacaccgTCTCTACGAAAAAAAAAAAAGTTTAAGAGCTATGCTGGAAACAGCATAGCAAGTTTAAATAAGGCTAGTCCGTTATCAACTTGAAAAAGTGGCACCGAGTCGGTGCTTTTTTTACCCTGTCTCTACGAAAAAAAAAAAATAGAAATAGAAGATCGGAAGAGCACACGCAGGGTAGAAGCTA
rs11065384_Min_CBE_1054_g5	tggaaaggacgaaacaccgTCTCTACGAAAAAAAAAAAGTTTAAGAGCTATGCTGGAAACAGCATAGCAAGTTTAAATAAGGCTAGTCCGTTATCAACTTGAAAAAGTGGCACCGAGTCGGTGCTTTTTTTGACCCTGTCTCTACGAAAAAAAAAAAATAGAAGAGTAGATCGGAAGAGCACACGCAGGGTAGAAGCTA
rs11065979_Maj_CBE_625_g1	tggaaaggacgaaacaccgGCCAATGCCACCTGTCTTAGTTTAAGAGCTATGCTGGAAACAGCATAGCAAGTTTAAATAAGGCTAGTCCGTTATCAACTTGAAAAAGTGGCACCGAGTCGGTGCTTTTTTTATGCCCGGCCAATGCCACCTGTCTTAACGTGATTGGAGATCGGAAGAGCACACGCAGGGTAGAAGCTA
rs11065979_Maj_CBE_625_g2	tggaaaggacgaaacaccgCGGCCAATGCCACCTGTCTTGTTTAAGAGCTATGCTGGAAACAGCATAGCAAGTTTAAATAAGGCTAGTCCGTTATCAACTTGAAAAAGTGGCACCGAGTCGGTGCTTTTTTTCATGCCCGGCCAATGCCACCTGTCTTAACGTGGCCAAGATCGGAAGAGCACACGCAGGGTAGAAGCTA
rs11065979_Maj_CBE_625_g3	tggaaaggacgaaacaccgCCGGCCAATGCCACCTGTCTGTTTAAGAGCTATGCTGGAAACAGCATAGCAAGTTTAAATAAGGCTAGTCCGTTATCAACTTGAAAAAGTGGCACCGAGTCGGTGCTTTTTTTCCATGCCCGGCCAATGCCACCTGTCTTAACGTTGACAGATCGGAAGAGCACACGCAGGGTAGAAGCTA
rs11065979_Maj_CBE_625_g4	tggaaaggacgaaacaccgCCCGGCCAATGCCACCTGTCGTTTAAGAGCTATGCTGGAAACAGCATAGCAAGTTTAAATAAGGCTAGTCCGTTATCAACTTGAAAAAGTGGCACCGAGTCGGTGCTTTTTTTACCATGCCCGGCCAATGCCACCTGTCTTAACGAAACAGATCGGAAGAGCACACGCAGGGTAGAAGCTA
rs11065979_Maj_CBE_625_g5	tggaaaggacgaaacaccgCCCGGCCAATGCCACCTGTGTTTAAGAGCTATGCTGGAAACAGCATAGCAAGTTTAAATAAGGCTAGTCCGTTATCAACTTGAAAAAGTGGCACCGAGTCGGTGCTTTTTTTCACCATGCCCGGCCAATGCCACCTGTCTTAACGGATAGATCGGAAGAGCACACGCAGGGTAGAAGCTA
rs1107851_Min_CBE_1055_g1	tggaaaggacgaaacaccgAACCAACAAAAACCACCACTGTTTAAGAGCTATGCTGGAAACAGCATAGCAAGTTTAAATAAGGCTAGTCCGTTATCAACTTGAAAAAGTGGCACCGAGTCGGTGCTTTTTTTGGGACCAACCAACAAAAACCACCACTGCAGACCAGCAGATCGGAAGAGCACACGCAGGGTAGAAGCTA
rs1107851_Min_CBE_1055_g2	tggaaaggacgaaacaccgCAACCAACAAAAACCACCACGTTTAAGAGCTATGCTGGAAACAGCATAGCAAGTTTAAATAAGGCTAGTCCGTTATCAACTTGAAAAAGTGGCACCGAGTCGGTGCTTTTTTTGGGGACCAACCAACAAAAACCACCACTGCAGATTTTAGATCGGAAGAGCACACGCAGGGTAGAAGCTA
rs1107851_Min_CBE_1055_g3	tggaaaggacgaaacaccgCCAACCAACAAAAACCACCAGTTTAAGAGCTATGCTGGAAACAGCATAGCAAGTTTAAATAAGGCTAGTCCGTTATCAACTTGAAAAAGTGGCACCGAGTCGGTGCTTTTTTTTGGGGACCAACCAACAAAAACCACCACTGCAGGTCCAGATCGGAAGAGCACACGCAGGGTAGAAGCTA
rs1107851_Min_CBE_1055_g4	tggaaaggacgaaacaccgACCAACCAACAAAAACCACCGTTTAAGAGCTATGCTGGAAACAGCATAGCAAGTTTAAATAAGGCTAGTCCGTTATCAACTTGAAAAAGTGGCACCGAGTCGGTGCTTTTTTTGTGGGGACCAACCAACAAAAACCACCACTGCAAACCAGATCGGAAGAGCACACGCAGGGTAGAAGCTA
rs1107851_Min_CBE_1055_g5	tggaaaggacgaaacaccgACCAACCAACAAAAACCACGTTTAAGAGCTATGCTGGAAACAGCATAGCAAGTTTAAATAAGGCTAGTCCGTTATCAACTTGAAAAAGTGGCACCGAGTCGGTGCTTTTTTTAGTGGGGACCAACCAACAAAAACCACCACTGCAGCAAGATCGGAAGAGCACACGCAGGGTAGAAGCTA
rs11103379_Min_CBE_1056_g1	tggaaaggacgaaacaccgTCACCTCCAGCCCAGGGCTCGTTTAAGAGCTATGCTGGAAACAGCATAGCAAGTTTAAATAAGGCTAGTCCGTTATCAACTTGAAAAAGTGGCACCGAGTCGGTGCTTTTTTTGCGTGATCACCTCCAGCCCAGGGCTCACTGGGATTCAGATCGGAAGAGCACACGCAGGGTAGAAGCTA
rs11103379_Min_CBE_1056_g2	tggaaaggacgaaacaccgATCACCTCCAGCCCAGGGCTGTTTAAGAGCTATGCTGGAAACAGCATAGCAAGTTTAAATAAGGCTAGTCCGTTATCAACTTGAAAAAGTGGCACCGAGTCGGTGCTTTTTTTTGCGTGATCACCTCCAGCCCAGGGCTCACTGGTACAAGATCGGAAGAGCACACGCAGGGTAGAAGCTA
rs11103379_Min_CBE_1056_g3	tggaaaggacgaaacaccgATCACCTCCAGCCCAGGGCGTTTAAGAGCTATGCTGGAAACAGCATAGCAAGTTTAAATAAGGCTAGTCCGTTATCAACTTGAAAAAGTGGCACCGAGTCGGTGCTTTTTTTATGCGTGATCACCTCCAGCCCAGGGCTCACTGTGCGAGATCGGAAGAGCACACGCAGGGTAGAAGCTA
rs11103379_Min_CBE_1056_g4	tggaaaggacgaaacaccgTGATCACCTCCAGCCCAGGGGTTTAAGAGCTATGCTGGAAACAGCATAGCAAGTTTAAATAAGGCTAGTCCGTTATCAACTTGAAAAAGTGGCACCGAGTCGGTGCTTTTTTTCATGCGTGATCACCTCCAGCCCAGGGCTCACTGTTGAGATCGGAAGAGCACACGCAGGGTAGAAGCTA
rs11103379_Min_CBE_1056_g5	tggaaaggacgaaacaccgTGATCACCTCCAGCCCAGGGTTTAAGAGCTATGCTGGAAACAGCATAGCAAGTTTAAATAAGGCTAGTCCGTTATCAACTTGAAAAAGTGGCACCGAGTCGGTGCTTTTTTTCCATGCGTGATCACCTCCAGCCCAGGGCTCACTCCAAGATCGGAAGAGCACACGCAGGGTAGAAGCTA
rs111234557_Maj_CBE_626_g1	tggaaaggacgaaacaccgCCACCCGCCTTGGCCTCCCAGTTTAAGAGCTATGCTGGAAACAGCATAGCAAGTTTAAATAAGGCTAGTCCGTTATCAACTTGAAAAAGTGGCACCGAGTCGGTGCTTTTTTTGGTGATCCACCCGCCTTGGCCTCCCAAAGTGCGCATAGATCGGAAGAGCACACGCAGGGTAGAAGCTA
rs111234557_Maj_CBE_626_g2	tggaaaggacgaaacaccgTCCACCCGCCTTGGCCTCCCGTTTAAGAGCTATGCTGGAAACAGCATAGCAAGTTTAAATAAGGCTAGTCCGTTATCAACTTGAAAAAGTGGCACCGAGTCGGTGCTTTTTTTAGGTGATCCACCCGCCTTGGCCTCCCAAAGTGCGTTAGATCGGAAGAGCACACGCAGGGTAGAAGCTA
rs111234557_Maj_CBE_626_g3	tggaaaggacgaaacaccgATCCACCCGCCTTGGCCTCCGTTTAAGAGCTATGCTGGAAACAGCATAGCAAGTTTAAATAAGGCTAGTCCGTTATCAACTTGAAAAAGTGGCACCGAGTCGGTGCTTTTTTTCAGGTGATCCACCCGCCTTGGCCTCCCAAAGTGCGCAGATCGGAAGAGCACACGCAGGGTAGAAGCTA
rs111234557_Maj_CBE_626_g4	tggaaaggacgaaacaccgATCCACCCGCCTTGGCCTCGTTTAAGAGCTATGCTGGAAACAGCATAGCAAGTTTAAATAAGGCTAGTCCGTTATCAACTTGAAAAAGTGGCACCGAGTCGGTGCTTTTTTTTCAGGTGATCCACCCGCCTTGGCCTCCCAAAGAGTTAGATCGGAAGAGCACACGCAGGGTAGAAGCTA
rs111234557_Maj_CBE_626_g5	tggaaaggacgaaacaccgTGATCCACCCGCCTTGGCCTGTTTAAGAGCTATGCTGGAAACAGCATAGCAAGTTTAAATAAGGCTAGTCCGTTATCAACTTGAAAAAGTGGCACCGAGTCGGTGCTTTTTTTGTCAGGTGATCCACCCGCCTTGGCCTCCCAAACAGGAGATCGGAAGAGCACACGCAGGGTAGAAGCTA
rs11147230_Maj_CBE_627_g1	tggaaaggacgaaacaccgAAGCAGGCCAGGTGCAAGCCGTTTAAGAGCTATGCTGGAAACAGCATAGCAAGTTTAAATAAGGCTAGTCCGTTATCAACTTGAAAAAGTGGCACCGAGTCGGTGCTTTTTTTGAGCCAAAGCAGGCCAGGTGCAAGCCCTGCTCTACCAGATCGGAAGAGCACACGCAGGGTAGAAGCTA
rs11147230_Maj_CBE_627_g2	tggaaaggacgaaacaccgAAAGCAGGCCAGGTGCAAGCGTTTAAGAGCTATGCTGGAAACAGCATAGCAAGTTTAAATAAGGCTAGTCCGTTATCAACTTGAAAAAGTGGCACCGAGTCGGTGCTTTTTTTAGAGCCAAAGCAGGCCAGGTGCAAGCCCTGCTGCTCAGATCGGAAGAGCACACGCAGGGTAGAAGCTA
rs11147230_Maj_CBE_627_g3	tggaaaggacgaaacaccgCAAAGCAGGCCAGGTGCAAGGTTTAAGAGCTATGCTGGAAACAGCATAGCAAGTTTAAATAAGGCTAGTCCGTTATCAACTTGAAAAAGTGGCACCGAGTCGGTGCTTTTTTTCAGAGCCAAAGCAGGCCAGGTGCAAGCCCTGCAGAAAGATCGGAAGAGCACACGCAGGGTAGAAGCTA
rs11147230_Maj_CBE_627_g4	tggaaaggacgaaacaccgCCAAAGCAGGCCAGGTGCAAGTTTAAGAGCTATGCTGGAAACAGCATAGCAAGTTTAAATAAGGCTAGTCCGTTATCAACTTGAAAAAGTGGCACCGAGTCGGTGCTTTTTTTCCAGAGCCAAAGCAGGCCAGGTGCAAGCCCTGGAGCAGATCGGAAGAGCACACGCAGGGTAGAAGCTA
rs11147230_Maj_CBE_627_g5	tggaaaggacgaaacaccgCCAAAGCAGGCCAGGTGCAGTTTAAGAGCTATGCTGGAAACAGCATAGCAAGTTTAAATAAGGCTAGTCCGTTATCAACTTGAAAAAGTGGCACCGAGTCGGTGCTTTTTTTCCCAGAGCCAAAGCAGGCCAGGTGCAAGCCCTAAGAAGATCGGAAGAGCACACGCAGGGTAGAAGCTA
rs11147230_Min_CBE_1057_g1	tggaaaggacgaaacaccgCCTCCTTTGGCTCTGGGAAGGTTTAAGAGCTATGCTGGAAACAGCATAGCAAGTTTAAATAAGGCTAGTCCGTTATCAACTTGAAAAAGTGGCACCGAGTCGGTGCTTTTTTTACCTGGCCTCCTTTGGCTCTGGGAAGGGTTCCCACTAGATCGGAAGAGCACACGCAGGGTAGAAGCTA
rs11147230_Min_CBE_1057_g2	tggaaaggacgaaacaccgCCTCCTTTGGCTCTGGGAAGTTTAAGAGCTATGCTGGAAACAGCATAGCAAGTTTAAATAAGGCTAGTCCGTTATCAACTTGAAAAAGTGGCACCGAGTCGGTGCTTTTTTTCACCTGGCCTCCTTTGGCTCTGGGAAGGGTTCTGCAAGATCGGAAGAGCACACGCAGGGTAGAAGCTA
rs11147230_Min_CBE_1057_g3	tggaaaggacgaaacaccgGCCTCCTTTGGCTCTGGGAGTTTAAGAGCTATGCTGGAAACAGCATAGCAAGTTTAAATAAGGCTAGTCCGTTATCAACTTGAAAAAGTGGCACCGAGTCGGTGCTTTTTTTGCACCTGGCCTCCTTTGGCTCTGGGAAGGGTTGATCAGATCGGAAGAGCACACGCAGGGTAGAAGCTA
rs11147230_Min_CBE_1057_g4	tggaaaggacgaaacaccgTGGCCTCCTTTGGCTCTGGGGTTTAAGAGCTATGCTGGAAACAGCATAGCAAGTTTAAATAAGGCTAGTCCGTTATCAACTTGAAAAAGTGGCACCGAGTCGGTGCTTTTTTTTGCACCTGGCCTCCTTTGGCTCTGGGAAGGGTGGCGAGATCGGAAGAGCACACGCAGGGTAGAAGCTA
rs11147230_Min_CBE_1057_g5	tggaaaggacgaaacaccgCTGGCCTCCTTTGGCTCTGGGTTTAAGAGCTATGCTGGAAACAGCATAGCAAGTTTAAATAAGGCTAGTCCGTTATCAACTTGAAAAAGTGGCACCGAGTCGGTGCTTTTTTTTTGCACCTGGCCTCCTTTGGCTCTGGGAAGGGGTTAAGATCGGAAGAGCACACGCAGGGTAGAAGCTA
rs111559090_Maj_CBE_628_g1	tggaaaggacgaaacaccgTCGCCATGTTGGCCAGGCTAGTTTAAGAGCTATGCTGGAAACAGCATAGCAAGTTTAAATAAGGCTAGTCCGTTATCAACTTGAAAAAGTGGCACCGAGTCGGTGCTTTTTTTGGGGTTTCGCCATGTTGGCCAGGCTAGTCTCGGTCGAGATCGGAAGAGCACACGCAGGGTAGAAGCTA
rs111559090_Maj_CBE_628_g2	tggaaaggacgaaacaccgTTCGCCATGTTGGCCAGGCTGTTTAAGAGCTATGCTGGAAACAGCATAGCAAGTTTAAATAAGGCTAGTCCGTTATCAACTTGAAAAAGTGGCACCGAGTCGGTGCTTTTTTTTGGGGTTTCGCCATGTTGGCCAGGCTAGTCTCGCTGAGATCGGAAGAGCACACGCAGGGTAGAAGCTA
rs111559090_Maj_CBE_628_g3	tggaaaggacgaaacaccgTTTCGCCATGTTGGCCAGGCGTTTAAGAGCTATGCTGGAAACAGCATAGCAAGTTTAAATAAGGCTAGTCCGTTATCAACTTGAAAAAGTGGCACCGAGTCGGTGCTTTTTTTATGGGGTTTCGCCATGTTGGCCAGGCTAGTCTCCCGAGATCGGAAGAGCACACGCAGGGTAGAAGCTA
rs111559090_Maj_CBE_628_g4	tggaaaggacgaaacaccgTTTCGCCATGTTGGCCAGGGTTTAAGAGCTATGCTGGAAACAGCATAGCAAGTTTAAATAAGGCTAGTCCGTTATCAACTTGAAAAAGTGGCACCGAGTCGGTGCTTTTTTTGATGGGGTTTCGCCATGTTGGCCAGGCTAGTCCAACAGATCGGAAGAGCACACGCAGGGTAGAAGCTA
rs111559090_Maj_CBE_628_g5	tggaaaggacgaaacaccgGTTTCGCCATGTTGGCCAGGTTTAAGAGCTATGCTGGAAACAGCATAGCAAGTTTAAATAAGGCTAGTCCGTTATCAACTTGAAAAAGTGGCACCGAGTCGGTGCTTTTTTTAGATGGGGTTTCGCCATGTTGGCCAGGCTAGTCCGTAGATCGGAAGAGCACACGCAGGGTAGAAGCTA
rs112001035_Maj_CBE_629_g1	tggaaaggacgaaacaccgTCTCTACTAAAAAATACAAAGTTTAAGAGCTATGCTGGAAACAGCATAGCAAGTTTAAATAAGGCTAGTCCGTTATCAACTTGAAAAAGTGGCACCGAGTCGGTGCTTTTTTTACCCCGTCTCTACTAAAAAATACAAAAAATTAGTCAAGATCGGAAGAGCACACGCAGGGTAGAAGCTA
rs112001035_Maj_CBE_629_g2	tggaaaggacgaaacaccgTCTCTACTAAAAAATACAAGTTTAAGAGCTATGCTGGAAACAGCATAGCAAGTTTAAATAAGGCTAGTCCGTTATCAACTTGAAAAAGTGGCACCGAGTCGGTGCTTTTTTTAACCCCGTCTCTACTAAAAAATACAAAAAATTTCCGAGATCGGAAGAGCACACGCAGGGTAGAAGCTA
rs112001035_Maj_CBE_629_g3	tggaaaggacgaaacaccgCGTCTCTACTAAAAAATACAGTTTAAGAGCTATGCTGGAAACAGCATAGCAAGTTTAAATAAGGCTAGTCCGTTATCAACTTGAAAAAGTGGCACCGAGTCGGTGCTTTTTTTAAACCCCGTCTCTACTAAAAAATACAAAAAATTATCAGATCGGAAGAGCACACGCAGGGTAGAAGCTA
rs112001035_Maj_CBE_629_g4	tggaaaggacgaaacaccgCCGTCTCTACTAAAAAATACGTTTAAGAGCTATGCTGGAAACAGCATAGCAAGTTTAAATAAGGCTAGTCCGTTATCAACTTGAAAAAGTGGCACCGAGTCGGTGCTTTTTTTGAAACCCCGTCTCTACTAAAAAATACAAAAAATAATAGATCGGAAGAGCACACGCAGGGTAGAAGCTA
rs112001035_Maj_CBE_629_g5	tggaaaggacgaaacaccgCCCGTCTCTACTAAAAAATAGTTTAAGAGCTATGCTGGAAACAGCATAGCAAGTTTAAATAAGGCTAGTCCGTTATCAACTTGAAAAAGTGGCACCGAGTCGGTGCTTTTTTTTGAAACCCCGTCTCTACTAAAAAATACAAAAACCTGAGATCGGAAGAGCACACGCAGGGTAGAAGCTA
rs112096491_Maj_CBE_630_g1	tggaaaggacgaaacaccgTTCCGCCCCGCCCCGCCCCGGTTTAAGAGCTATGCTGGAAACAGCATAGCAAGTTTAAATAAGGCTAGTCCGTTATCAACTTGAAAAAGTGGCACCGAGTCGGTGCTTTTTTTGTTCCGTTCCGCCCCGCCCCGCCCCGCCCCGCCGGAAGATCGGAAGAGCACACGCAGGGTAGAAGCTA
rs112096491_Maj_CBE_630_g2	tggaaaggacgaaacaccgTTCCGCCCCGCCCCGCCCCGTTTAAGAGCTATGCTGGAAACAGCATAGCAAGTTTAAATAAGGCTAGTCCGTTATCAACTTGAAAAAGTGGCACCGAGTCGGTGCTTTTTTTCGTTCCGTTCCGCCCCGCCCCGCCCCGCCCCGACTAAGATCGGAAGAGCACACGCAGGGTAGAAGCTA
rs112096491_Maj_CBE_630_g3	tggaaaggacgaaacaccgCGTTCCGCCCCGCCCCGCCCGTTTAAGAGCTATGCTGGAAACAGCATAGCAAGTTTAAATAAGGCTAGTCCGTTATCAACTTGAAAAAGTGGCACCGAGTCGGTGCTTTTTTTCCGTTCCGTTCCGCCCCGCCCCGCCCCGCCCCCGGTAGATCGGAAGAGCACACGCAGGGTAGAAGCTA
rs112096491_Maj_CBE_630_g4	tggaaaggacgaaacaccgCCGTTCCGCCCCGCCCCGCCGTTTAAGAGCTATGCTGGAAACAGCATAGCAAGTTTAAATAAGGCTAGTCCGTTATCAACTTGAAAAAGTGGCACCGAGTCGGTGCTTTTTTTTCCGTTCCGTTCCGCCCCGCCCCGCCCCGCCCACGAAGATCGGAAGAGCACACGCAGGGTAGAAGCTA
rs112096491_Maj_CBE_630_g5	tggaaaggacgaaacaccgTCCGTTCCGCCCCGCCCCGCGTTTAAGAGCTATGCTGGAAACAGCATAGCAAGTTTAAATAAGGCTAGTCCGTTATCAACTTGAAAAAGTGGCACCGAGTCGGTGCTTTTTTTTTCCGTTCCGTTCCGCCCCGCCCCGCCCCGCCAAATAGATCGGAAGAGCACACGCAGGGTAGAAGCTA
rs11218721_Maj_CBE_631_g1	tggaaaggacgaaacaccgAGCCTGGCCAACATGGAGAAGTTTAAGAGCTATGCTGGAAACAGCATAGCAAGTTTAAATAAGGCTAGTCCGTTATCAACTTGAAAAAGTGGCACCGAGTCGGTGCTTTTTTTGAGACCAGCCTGGCCAACATGGAGAAACCCCAACTGAGATCGGAAGAGCACACGCAGGGTAGAAGCTA
rs11218721_Maj_CBE_631_g2	tggaaaggacgaaacaccgCAGCCTGGCCAACATGGAGAGTTTAAGAGCTATGCTGGAAACAGCATAGCAAGTTTAAATAAGGCTAGTCCGTTATCAACTTGAAAAAGTGGCACCGAGTCGGTGCTTTTTTTCGAGACCAGCCTGGCCAACATGGAGAAACCCCGTTCAGATCGGAAGAGCACACGCAGGGTAGAAGCTA
rs11218721_Maj_CBE_631_g3	tggaaaggacgaaacaccgCCAGCCTGGCCAACATGGAGGTTTAAGAGCTATGCTGGAAACAGCATAGCAAGTTTAAATAAGGCTAGTCCGTTATCAACTTGAAAAAGTGGCACCGAGTCGGTGCTTTTTTTTCGAGACCAGCCTGGCCAACATGGAGAAACCCGTGAAGATCGGAAGAGCACACGCAGGGTAGAAGCTA
rs11218721_Maj_CBE_631_g4	tggaaaggacgaaacaccgACCAGCCTGGCCAACATGGAGTTTAAGAGCTATGCTGGAAACAGCATAGCAAGTTTAAATAAGGCTAGTCCGTTATCAACTTGAAAAAGTGGCACCGAGTCGGTGCTTTTTTTTTCGAGACCAGCCTGGCCAACATGGAGAAACCGCCGAGATCGGAAGAGCACACGCAGGGTAGAAGCTA
rs11218721_Maj_CBE_631_g5	tggaaaggacgaaacaccgACCAGCCTGGCCAACATGGGTTTAAGAGCTATGCTGGAAACAGCATAGCAAGTTTAAATAAGGCTAGTCCGTTATCAACTTGAAAAAGTGGCACCGAGTCGGTGCTTTTTTTGTTCGAGACCAGCCTGGCCAACATGGAGAAACGTGCAGATCGGAAGAGCACACGCAGGGTAGAAGCTA
rs112540634_Maj_CBE_632_g1	tggaaaggacgaaacaccgACTCGGGAGGCTGAGGCAGTGTTTAAGAGCTATGCTGGAAACAGCATAGCAAGTTTAAATAAGGCTAGTCCGTTATCAACTTGAAAAAGTGGCACCGAGTCGGTGCTTTTTTTCCAGCTACTCGGGAGGCTGAGGCAGTAGAATCTGGCAGATCGGAAGAGCACACGCAGGGTAGAAGCTA
rs112540634_Maj_CBE_632_g2	tggaaaggacgaaacaccgTACTCGGGAGGCTGAGGCAGGTTTAAGAGCTATGCTGGAAACAGCATAGCAAGTTTAAATAAGGCTAGTCCGTTATCAACTTGAAAAAGTGGCACCGAGTCGGTGCTTTTTTTCCCAGCTACTCGGGAGGCTGAGGCAGTAGAATGGGGAGATCGGAAGAGCACACGCAGGGTAGAAGCTA
rs112540634_Maj_CBE_632_g3	tggaaaggacgaaacaccgCTACTCGGGAGGCTGAGGCAGTTTAAGAGCTATGCTGGAAACAGCATAGCAAGTTTAAATAAGGCTAGTCCGTTATCAACTTGAAAAAGTGGCACCGAGTCGGTGCTTTTTTTTCCCAGCTACTCGGGAGGCTGAGGCAGTAGAACGGCAGATCGGAAGAGCACACGCAGGGTAGAAGCTA
rs112540634_Maj_CBE_632_g4	tggaaaggacgaaacaccgCTACTCGGGAGGCTGAGGCGTTTAAGAGCTATGCTGGAAACAGCATAGCAAGTTTAAATAAGGCTAGTCCGTTATCAACTTGAAAAAGTGGCACCGAGTCGGTGCTTTTTTTATCCCAGCTACTCGGGAGGCTGAGGCAGTAGACAATAGATCGGAAGAGCACACGCAGGGTAGAAGCTA
rs112540634_Maj_CBE_632_g5	tggaaaggacgaaacaccgAGCTACTCGGGAGGCTGAGGGTTTAAGAGCTATGCTGGAAACAGCATAGCAAGTTTAAATAAGGCTAGTCCGTTATCAACTTGAAAAAGTGGCACCGAGTCGGTGCTTTTTTTAATCCCAGCTACTCGGGAGGCTGAGGCAGTAGAGGCAGATCGGAAGAGCACACGCAGGGTAGAAGCTA
rs11264333_Maj_CBE_633_g1	tggaaaggacgaaacaccgCGCACTCGGCTCCGCCCCCGTTTAAGAGCTATGCTGGAAACAGCATAGCAAGTTTAAATAAGGCTAGTCCGTTATCAACTTGAAAAAGTGGCACCGAGTCGGTGCTTTTTTTCGCCCCGCGCACTCGGCTCCGCCCCCGCACGCATACAGATCGGAAGAGCACACGCAGGGTAGAAGCTA
rs11264333_Maj_CBE_633_g2	tggaaaggacgaaacaccgCGCGCACTCGGCTCCGCCCCGTTTAAGAGCTATGCTGGAAACAGCATAGCAAGTTTAAATAAGGCTAGTCCGTTATCAACTTGAAAAAGTGGCACCGAGTCGGTGCTTTTTTTCCGCCCCGCGCACTCGGCTCCGCCCCCGCACGTTAAAGATCGGAAGAGCACACGCAGGGTAGAAGCTA
rs11264333_Maj_CBE_633_g3	tggaaaggacgaaacaccgCCGCGCACTCGGCTCCGCCCGTTTAAGAGCTATGCTGGAAACAGCATAGCAAGTTTAAATAAGGCTAGTCCGTTATCAACTTGAAAAAGTGGCACCGAGTCGGTGCTTTTTTTCCCGCCCCGCGCACTCGGCTCCGCCCCCGCACTCTCAGATCGGAAGAGCACACGCAGGGTAGAAGCTA
rs11264333_Maj_CBE_633_g4	tggaaaggacgaaacaccgCCCGCGCACTCGGCTCCGCCGTTTAAGAGCTATGCTGGAAACAGCATAGCAAGTTTAAATAAGGCTAGTCCGTTATCAACTTGAAAAAGTGGCACCGAGTCGGTGCTTTTTTTCCCCGCCCCGCGCACTCGGCTCCGCCCCCGCACCGCAGATCGGAAGAGCACACGCAGGGTAGAAGCTA
rs11264333_Maj_CBE_633_g5	tggaaaggacgaaacaccgCCCCGCGCACTCGGCTCCGCGTTTAAGAGCTATGCTGGAAACAGCATAGCAAGTTTAAATAAGGCTAGTCCGTTATCAACTTGAAAAAGTGGCACCGAGTCGGTGCTTTTTTTGCCCCGCCCCGCGCACTCGGCTCCGCCCCCGCTCGAAGATCGGAAGAGCACACGCAGGGTAGAAGCTA
rs112665256_Maj_CBE_634_g1	tggaaaggacgaaacaccgGCCGGGCCAACTCCGGCTTGTTTAAGAGCTATGCTGGAAACAGCATAGCAAGTTTAAATAAGGCTAGTCCGTTATCAACTTGAAAAAGTGGCACCGAGTCGGTGCTTTTTTTCCCGCTGGCCGGGCCAACTCCGGCTTCTGCCGAATGAGATCGGAAGAGCACACGCAGGGTAGAAGCTA
rs112665256_Maj_CBE_634_g2	tggaaaggacgaaacaccgTGGCCGGGCCAACTCCGGCTGTTTAAGAGCTATGCTGGAAACAGCATAGCAAGTTTAAATAAGGCTAGTCCGTTATCAACTTGAAAAAGTGGCACCGAGTCGGTGCTTTTTTTGCCCGCTGGCCGGGCCAACTCCGGCTTCTGCCTTATAGATCGGAAGAGCACACGCAGGGTAGAAGCTA
rs112665256_Maj_CBE_634_g3	tggaaaggacgaaacaccgCTGGCCGGGCCAACTCCGGCGTTTAAGAGCTATGCTGGAAACAGCATAGCAAGTTTAAATAAGGCTAGTCCGTTATCAACTTGAAAAAGTGGCACCGAGTCGGTGCTTTTTTTCGCCCGCTGGCCGGGCCAACTCCGGCTTCTGCCGCGAGATCGGAAGAGCACACGCAGGGTAGAAGCTA
rs112665256_Maj_CBE_634_g4	tggaaaggacgaaacaccgCTGGCCGGGCCAACTCCGGGTTTAAGAGCTATGCTGGAAACAGCATAGCAAGTTTAAATAAGGCTAGTCCGTTATCAACTTGAAAAAGTGGCACCGAGTCGGTGCTTTTTTTCCGCCCGCTGGCCGGGCCAACTCCGGCTTCTGGAAAAGATCGGAAGAGCACACGCAGGGTAGAAGCTA
rs112665256_Maj_CBE_634_g5	tggaaaggacgaaacaccgCGCTGGCCGGGCCAACTCCGGTTTAAGAGCTATGCTGGAAACAGCATAGCAAGTTTAAATAAGGCTAGTCCGTTATCAACTTGAAAAAGTGGCACCGAGTCGGTGCTTTTTTTTCCGCCCGCTGGCCGGGCCAACTCCGGCTTCTGTGGAGATCGGAAGAGCACACGCAGGGTAGAAGCTA
rs112680895_Maj_CBE_635_g1	tggaaaggacgaaacaccgGCCGCCTGAGTCACACACGGTTTAAGAGCTATGCTGGAAACAGCATAGCAAGTTTAAATAAGGCTAGTCCGTTATCAACTTGAAAAAGTGGCACCGAGTCGGTGCTTTTTTTGAGAGCGGCCGCCTGAGTCACACACGGGCGGGGGAGAGATCGGAAGAGCACACGCAGGGTAGAAGCTA
rs112680895_Maj_CBE_635_g2	tggaaaggacgaaacaccgCGGCCGCCTGAGTCACACACGTTTAAGAGCTATGCTGGAAACAGCATAGCAAGTTTAAATAAGGCTAGTCCGTTATCAACTTGAAAAAGTGGCACCGAGTCGGTGCTTTTTTTAGAGAGCGGCCGCCTGAGTCACACACGGGCGGCTGGAGATCGGAAGAGCACACGCAGGGTAGAAGCTA
rs112680895_Maj_CBE_635_g3	tggaaaggacgaaacaccgCGGCCGCCTGAGTCACACAGTTTAAGAGCTATGCTGGAAACAGCATAGCAAGTTTAAATAAGGCTAGTCCGTTATCAACTTGAAAAAGTGGCACCGAGTCGGTGCTTTTTTTAAGAGAGCGGCCGCCTGAGTCACACACGGGCGAATTAGATCGGAAGAGCACACGCAGGGTAGAAGCTA
rs112680895_Maj_CBE_635_g4	tggaaaggacgaaacaccgAGCGGCCGCCTGAGTCACACGTTTAAGAGCTATGCTGGAAACAGCATAGCAAGTTTAAATAAGGCTAGTCCGTTATCAACTTGAAAAAGTGGCACCGAGTCGGTGCTTTTTTTGAAGAGAGCGGCCGCCTGAGTCACACACGGGCTGTGAGATCGGAAGAGCACACGCAGGGTAGAAGCTA
rs112680895_Maj_CBE_635_g5	tggaaaggacgaaacaccgAGCGGCCGCCTGAGTCACAGTTTAAGAGCTATGCTGGAAACAGCATAGCAAGTTTAAATAAGGCTAGTCCGTTATCAACTTGAAAAAGTGGCACCGAGTCGGTGCTTTTTTTAGAAGAGAGCGGCCGCCTGAGTCACACACGGGGGGAAGATCGGAAGAGCACACGCAGGGTAGAAGCTA
rs112686079_Maj_CBE_636_g1	tggaaaggacgaaacaccgTCGCGCCACTGCATTCCAGCGTTTAAGAGCTATGCTGGAAACAGCATAGCAAGTTTAAATAAGGCTAGTCCGTTATCAACTTGAAAAAGTGGCACCGAGTCGGTGCTTTTTTTCCGAGATCGCGCCACTGCATTCCAGCCTGGGTCCGAAGATCGGAAGAGCACACGCAGGGTAGAAGCTA
rs112686079_Maj_CBE_636_g2	tggaaaggacgaaacaccgATCGCGCCACTGCATTCCAGGTTTAAGAGCTATGCTGGAAACAGCATAGCAAGTTTAAATAAGGCTAGTCCGTTATCAACTTGAAAAAGTGGCACCGAGTCGGTGCTTTTTTTGCCGAGATCGCGCCACTGCATTCCAGCCTGGGCCATAGATCGGAAGAGCACACGCAGGGTAGAAGCTA
rs112686079_Maj_CBE_636_g3	tggaaaggacgaaacaccgATCGCGCCACTGCATTCCAGTTTAAGAGCTATGCTGGAAACAGCATAGCAAGTTTAAATAAGGCTAGTCCGTTATCAACTTGAAAAAGTGGCACCGAGTCGGTGCTTTTTTTAGCCGAGATCGCGCCACTGCATTCCAGCCTGGTCCTAGATCGGAAGAGCACACGCAGGGTAGAAGCTA
rs112686079_Maj_CBE_636_g4	tggaaaggacgaaacaccgAGATCGCGCCACTGCATTCCGTTTAAGAGCTATGCTGGAAACAGCATAGCAAGTTTAAATAAGGCTAGTCCGTTATCAACTTGAAAAAGTGGCACCGAGTCGGTGCTTTTTTTGAGCCGAGATCGCGCCACTGCATTCCAGCCTGTCGGAGATCGGAAGAGCACACGCAGGGTAGAAGCTA
rs112686079_Maj_CBE_636_g5	tggaaaggacgaaacaccgAGATCGCGCCACTGCATTCGTTTAAGAGCTATGCTGGAAACAGCATAGCAAGTTTAAATAAGGCTAGTCCGTTATCAACTTGAAAAAGTGGCACCGAGTCGGTGCTTTTTTTTGAGCCGAGATCGCGCCACTGCATTCCAGCCTACGGAGATCGGAAGAGCACACGCAGGGTAGAAGCTA
rs112771035_Maj_CBE_637_g1	tggaaaggacgaaacaccgGTCGGGGTGGGGCTGCCACGTTTAAGAGCTATGCTGGAAACAGCATAGCAAGTTTAAATAAGGCTAGTCCGTTATCAACTTGAAAAAGTGGCACCGAGTCGGTGCTTTTTTTAGCGCGGGTCGGGGTGGGGCTGCCACAGCCCTAGCTAGATCGGAAGAGCACACGCAGGGTAGAAGCTA
rs112771035_Maj_CBE_637_g2	tggaaaggacgaaacaccgGGTCGGGGTGGGGCTGCCAGTTTAAGAGCTATGCTGGAAACAGCATAGCAAGTTTAAATAAGGCTAGTCCGTTATCAACTTGAAAAAGTGGCACCGAGTCGGTGCTTTTTTTCAGCGCGGGTCGGGGTGGGGCTGCCACAGCCCTGCTAGATCGGAAGAGCACACGCAGGGTAGAAGCTA
rs112771035_Maj_CBE_637_g3	tggaaaggacgaaacaccgCGGGTCGGGGTGGGGCTGCCGTTTAAGAGCTATGCTGGAAACAGCATAGCAAGTTTAAATAAGGCTAGTCCGTTATCAACTTGAAAAAGTGGCACCGAGTCGGTGCTTTTTTTGCAGCGCGGGTCGGGGTGGGGCTGCCACAGCCTACGAGATCGGAAGAGCACACGCAGGGTAGAAGCTA
rs112771035_Maj_CBE_637_g4	tggaaaggacgaaacaccgCGGGTCGGGGTGGGGCTGCGTTTAAGAGCTATGCTGGAAACAGCATAGCAAGTTTAAATAAGGCTAGTCCGTTATCAACTTGAAAAAGTGGCACCGAGTCGGTGCTTTTTTTCGCAGCGCGGGTCGGGGTGGGGCTGCCACAGCCTCTAGATCGGAAGAGCACACGCAGGGTAGAAGCTA
rs112771035_Maj_CBE_637_g5	tggaaaggacgaaacaccgCGCGGGTCGGGGTGGGGCTGGTTTAAGAGCTATGCTGGAAACAGCATAGCAAGTTTAAATAAGGCTAGTCCGTTATCAACTTGAAAAAGTGGCACCGAGTCGGTGCTTTTTTTGCGCAGCGCGGGTCGGGGTGGGGCTGCCACAGCACAAGATCGGAAGAGCACACGCAGGGTAGAAGCTA
rs112771035_Min_CBE_1058_g1	tggaaaggacgaaacaccgCCCCACCCGCGCTGCGCCCAGTTTAAGAGCTATGCTGGAAACAGCATAGCAAGTTTAAATAAGGCTAGTCCGTTATCAACTTGAAAAAGTGGCACCGAGTCGGTGCTTTTTTTCCCCACCCCCACCCGCGCTGCGCCCACGTGCAGGGTAGATCGGAAGAGCACACGCAGGGTAGAAGCTA
rs112771035_Min_CBE_1058_g2	tggaaaggacgaaacaccgCCCCCACCCGCGCTGCGCCCGTTTAAGAGCTATGCTGGAAACAGCATAGCAAGTTTAAATAAGGCTAGTCCGTTATCAACTTGAAAAAGTGGCACCGAGTCGGTGCTTTTTTTGCCCCACCCCCACCCGCGCTGCGCCCACGTGCGGCTAGATCGGAAGAGCACACGCAGGGTAGAAGCTA
rs112771035_Min_CBE_1058_g3	tggaaaggacgaaacaccgACCCCCACCCGCGCTGCGCCGTTTAAGAGCTATGCTGGAAACAGCATAGCAAGTTTAAATAAGGCTAGTCCGTTATCAACTTGAAAAAGTGGCACCGAGTCGGTGCTTTTTTTAGCCCCACCCCCACCCGCGCTGCGCCCACGTGGTTTAGATCGGAAGAGCACACGCAGGGTAGAAGCTA
rs112771035_Min_CBE_1058_g4	tggaaaggacgaaacaccgCACCCCCACCCGCGCTGCGCGTTTAAGAGCTATGCTGGAAACAGCATAGCAAGTTTAAATAAGGCTAGTCCGTTATCAACTTGAAAAAGTGGCACCGAGTCGGTGCTTTTTTTCAGCCCCACCCCCACCCGCGCTGCGCCCACGTAACAAGATCGGAAGAGCACACGCAGGGTAGAAGCTA
rs112771035_Min_CBE_1058_g5	tggaaaggacgaaacaccgCCACCCCCACCCGCGCTGCGGTTTAAGAGCTATGCTGGAAACAGCATAGCAAGTTTAAATAAGGCTAGTCCGTTATCAACTTGAAAAAGTGGCACCGAGTCGGTGCTTTTTTTGCAGCCCCACCCCCACCCGCGCTGCGCCCACGCGCTAGATCGGAAGAGCACACGCAGGGTAGAAGCTA
rs112880875_Maj_CBE_638_g1	tggaaaggacgaaacaccgCCCCGTCTCTACTAAAAGTAGTTTAAGAGCTATGCTGGAAACAGCATAGCAAGTTTAAATAAGGCTAGTCCGTTATCAACTTGAAAAAGTGGCACCGAGTCGGTGCTTTTTTTGTGAAACCCCGTCTCTACTAAAAGTACAAAAATGAGAGATCGGAAGAGCACACGCAGGGTAGAAGCTA
rs112880875_Maj_CBE_638_g2	tggaaaggacgaaacaccgACCCCGTCTCTACTAAAAGTGTTTAAGAGCTATGCTGGAAACAGCATAGCAAGTTTAAATAAGGCTAGTCCGTTATCAACTTGAAAAAGTGGCACCGAGTCGGTGCTTTTTTTGGTGAAACCCCGTCTCTACTAAAAGTACAAAAGTATAGATCGGAAGAGCACACGCAGGGTAGAAGCTA
rs112880875_Maj_CBE_638_g3	tggaaaggacgaaacaccgAACCCCGTCTCTACTAAAAGGTTTAAGAGCTATGCTGGAAACAGCATAGCAAGTTTAAATAAGGCTAGTCCGTTATCAACTTGAAAAAGTGGCACCGAGTCGGTGCTTTTTTTTGGTGAAACCCCGTCTCTACTAAAAGTACAAATGTTAGATCGGAAGAGCACACGCAGGGTAGAAGCTA
rs112880875_Maj_CBE_638_g4	tggaaaggacgaaacaccgAAACCCCGTCTCTACTAAAAGTTTAAGAGCTATGCTGGAAACAGCATAGCAAGTTTAAATAAGGCTAGTCCGTTATCAACTTGAAAAAGTGGCACCGAGTCGGTGCTTTTTTTATGGTGAAACCCCGTCTCTACTAAAAGTACAATTCGAGATCGGAAGAGCACACGCAGGGTAGAAGCTA
rs112880875_Maj_CBE_638_g5	tggaaaggacgaaacaccgAAACCCCGTCTCTACTAAAGTTTAAGAGCTATGCTGGAAACAGCATAGCAAGTTTAAATAAGGCTAGTCCGTTATCAACTTGAAAAAGTGGCACCGAGTCGGTGCTTTTTTTCATGGTGAAACCCCGTCTCTACTAAAAGTACAACAAAGATCGGAAGAGCACACGCAGGGTAGAAGCTA
rs1129186_Maj_CBE_639_g1	tggaaaggacgaaacaccgTGGCTCCAGCCCTGGAGATGGTTTAAGAGCTATGCTGGAAACAGCATAGCAAGTTTAAATAAGGCTAGTCCGTTATCAACTTGAAAAAGTGGCACCGAGTCGGTGCTTTTTTTGCTACCTGGCTCCAGCCCTGGAGATGACAAGGCATGAGATCGGAAGAGCACACGCAGGGTAGAAGCTA
rs1129186_Maj_CBE_639_g2	tggaaaggacgaaacaccgCTGGCTCCAGCCCTGGAGATGTTTAAGAGCTATGCTGGAAACAGCATAGCAAGTTTAAATAAGGCTAGTCCGTTATCAACTTGAAAAAGTGGCACCGAGTCGGTGCTTTTTTTAGCTACCTGGCTCCAGCCCTGGAGATGACAAGATGAAGATCGGAAGAGCACACGCAGGGTAGAAGCTA
rs1129186_Maj_CBE_639_g3	tggaaaggacgaaacaccgCCTGGCTCCAGCCCTGGAGAGTTTAAGAGCTATGCTGGAAACAGCATAGCAAGTTTAAATAAGGCTAGTCCGTTATCAACTTGAAAAAGTGGCACCGAGTCGGTGCTTTTTTTGAGCTACCTGGCTCCAGCCCTGGAGATGACAATACTAGATCGGAAGAGCACACGCAGGGTAGAAGCTA
rs1129186_Maj_CBE_639_g4	tggaaaggacgaaacaccgACCTGGCTCCAGCCCTGGAGGTTTAAGAGCTATGCTGGAAACAGCATAGCAAGTTTAAATAAGGCTAGTCCGTTATCAACTTGAAAAAGTGGCACCGAGTCGGTGCTTTTTTTTGAGCTACCTGGCTCCAGCCCTGGAGATGACACGAAAGATCGGAAGAGCACACGCAGGGTAGAAGCTA
rs1129186_Maj_CBE_639_g5	tggaaaggacgaaacaccgTACCTGGCTCCAGCCCTGGAGTTTAAGAGCTATGCTGGAAACAGCATAGCAAGTTTAAATAAGGCTAGTCCGTTATCAACTTGAAAAAGTGGCACCGAGTCGGTGCTTTTTTTCTGAGCTACCTGGCTCCAGCCCTGGAGATGACAGGAAGATCGGAAGAGCACACGCAGGGTAGAAGCTA
rs1129187_Maj_CBE_640_g1	tggaaaggacgaaacaccgAGCCAGGTAGCTCAGCACTGGTTTAAGAGCTATGCTGGAAACAGCATAGCAAGTTTAAATAAGGCTAGTCCGTTATCAACTTGAAAAAGTGGCACCGAGTCGGTGCTTTTTTTGGCTGGAGCCAGGTAGCTCAGCACTGATGCTCCTATAGATCGGAAGAGCACACGCAGGGTAGAAGCTA
rs1129187_Maj_CBE_640_g2	tggaaaggacgaaacaccgAGCCAGGTAGCTCAGCACTGTTTAAGAGCTATGCTGGAAACAGCATAGCAAGTTTAAATAAGGCTAGTCCGTTATCAACTTGAAAAAGTGGCACCGAGTCGGTGCTTTTTTTGGGCTGGAGCCAGGTAGCTCAGCACTGATGCTTGATAGATCGGAAGAGCACACGCAGGGTAGAAGCTA
rs1129187_Maj_CBE_640_g3	tggaaaggacgaaacaccgGAGCCAGGTAGCTCAGCACGTTTAAGAGCTATGCTGGAAACAGCATAGCAAGTTTAAATAAGGCTAGTCCGTTATCAACTTGAAAAAGTGGCACCGAGTCGGTGCTTTTTTTAGGGCTGGAGCCAGGTAGCTCAGCACTGATGCCTAAAGATCGGAAGAGCACACGCAGGGTAGAAGCTA
rs1129187_Maj_CBE_640_g4	tggaaaggacgaaacaccgTGGAGCCAGGTAGCTCAGCAGTTTAAGAGCTATGCTGGAAACAGCATAGCAAGTTTAAATAAGGCTAGTCCGTTATCAACTTGAAAAAGTGGCACCGAGTCGGTGCTTTTTTTCAGGGCTGGAGCCAGGTAGCTCAGCACTGATGAATCAGATCGGAAGAGCACACGCAGGGTAGAAGCTA
rs1129187_Maj_CBE_640_g5	tggaaaggacgaaacaccgCTGGAGCCAGGTAGCTCAGCGTTTAAGAGCTATGCTGGAAACAGCATAGCAAGTTTAAATAAGGCTAGTCCGTTATCAACTTGAAAAAGTGGCACCGAGTCGGTGCTTTTTTTCCAGGGCTGGAGCCAGGTAGCTCAGCACTGATTAAGAGATCGGAAGAGCACACGCAGGGTAGAAGCTA
rs113073038_Maj_CBE_641_g1	tggaaaggacgaaacaccgAACAAGACTTTGTCAAAAAGTTTAAGAGCTATGCTGGAAACAGCATAGCAAGTTTAAATAAGGCTAGTCCGTTATCAACTTGAAAAAGTGGCACCGAGTCGGTGCTTTTTTTGCAACAGAACAAGACTTTGTCAAAAATAAATATAAAAGATCGGAAGAGCACACGCAGGGTAGAAGCTA
rs113073038_Maj_CBE_641_g2	tggaaaggacgaaacaccgAGAACAAGACTTTGTCAAAAGTTTAAGAGCTATGCTGGAAACAGCATAGCAAGTTTAAATAAGGCTAGTCCGTTATCAACTTGAAAAAGTGGCACCGAGTCGGTGCTTTTTTTGGCAACAGAACAAGACTTTGTCAAAAATAAATAGATAGATCGGAAGAGCACACGCAGGGTAGAAGCTA
rs113073038_Maj_CBE_641_g3	tggaaaggacgaaacaccgCAGAACAAGACTTTGTCAAAGTTTAAGAGCTATGCTGGAAACAGCATAGCAAGTTTAAATAAGGCTAGTCCGTTATCAACTTGAAAAAGTGGCACCGAGTCGGTGCTTTTTTTGGGCAACAGAACAAGACTTTGTCAAAAATAAAGTAGAGATCGGAAGAGCACACGCAGGGTAGAAGCTA
rs113073038_Maj_CBE_641_g4	tggaaaggacgaaacaccgACAGAACAAGACTTTGTCAAGTTTAAGAGCTATGCTGGAAACAGCATAGCAAGTTTAAATAAGGCTAGTCCGTTATCAACTTGAAAAAGTGGCACCGAGTCGGTGCTTTTTTTTGGGCAACAGAACAAGACTTTGTCAAAAATAAGCGGAGATCGGAAGAGCACACGCAGGGTAGAAGCTA
rs113073038_Maj_CBE_641_g5	tggaaaggacgaaacaccgAACAGAACAAGACTTTGTCAGTTTAAGAGCTATGCTGGAAACAGCATAGCAAGTTTAAATAAGGCTAGTCCGTTATCAACTTGAAAAAGTGGCACCGAGTCGGTGCTTTTTTTCTGGGCAACAGAACAAGACTTTGTCAAAAATACTGCAGATCGGAAGAGCACACGCAGGGTAGAAGCTA
rs113177823_Maj_CBE_642_g1	tggaaaggacgaaacaccgCACCTGTAGTCCCAGCTACGTTTAAGAGCTATGCTGGAAACAGCATAGCAAGTTTAAATAAGGCTAGTCCGTTATCAACTTGAAAAAGTGGCACCGAGTCGGTGCTTTTTTTTGGCAGGCACCTGTAGTCCCAGCTACTCGGGAAAAGAGATCGGAAGAGCACACGCAGGGTAGAAGCTA
rs113177823_Maj_CBE_642_g2	tggaaaggacgaaacaccgGCACCTGTAGTCCCAGCTAGTTTAAGAGCTATGCTGGAAACAGCATAGCAAGTTTAAATAAGGCTAGTCCGTTATCAACTTGAAAAAGTGGCACCGAGTCGGTGCTTTTTTTGTGGCAGGCACCTGTAGTCCCAGCTACTCGGGACAGAGATCGGAAGAGCACACGCAGGGTAGAAGCTA
rs113177823_Maj_CBE_642_g3	tggaaaggacgaaacaccgAGGCACCTGTAGTCCCAGCTGTTTAAGAGCTATGCTGGAAACAGCATAGCAAGTTTAAATAAGGCTAGTCCGTTATCAACTTGAAAAAGTGGCACCGAGTCGGTGCTTTTTTTGGTGGCAGGCACCTGTAGTCCCAGCTACTCGGATAAAGATCGGAAGAGCACACGCAGGGTAGAAGCTA
rs113177823_Maj_CBE_642_g4	tggaaaggacgaaacaccgCAGGCACCTGTAGTCCCAGCGTTTAAGAGCTATGCTGGAAACAGCATAGCAAGTTTAAATAAGGCTAGTCCGTTATCAACTTGAAAAAGTGGCACCGAGTCGGTGCTTTTTTTTGGTGGCAGGCACCTGTAGTCCCAGCTACTCGCCGGAGATCGGAAGAGCACACGCAGGGTAGAAGCTA
rs113177823_Maj_CBE_642_g5	tggaaaggacgaaacaccgCAGGCACCTGTAGTCCCAGGTTTAAGAGCTATGCTGGAAACAGCATAGCAAGTTTAAATAAGGCTAGTCCGTTATCAACTTGAAAAAGTGGCACCGAGTCGGTGCTTTTTTTGTGGTGGCAGGCACCTGTAGTCCCAGCTACTCCTAGAGATCGGAAGAGCACACGCAGGGTAGAAGCTA
rs11320208_Min_CBE_1059_g1	tggaaaggacgaaacaccgACCTACATATTTCCTGAGCAGTTTAAGAGCTATGCTGGAAACAGCATAGCAAGTTTAAATAAGGCTAGTCCGTTATCAACTTGAAAAAGTGGCACCGAGTCGGTGCTTTTTTTTATCTAACCTACATATTTCCTGAGCATTTTAATATTAGATCGGAAGAGCACACGCAGGGTAGAAGCTA
rs11320208_Min_CBE_1059_g2	tggaaaggacgaaacaccgAACCTACATATTTCCTGAGCGTTTAAGAGCTATGCTGGAAACAGCATAGCAAGTTTAAATAAGGCTAGTCCGTTATCAACTTGAAAAAGTGGCACCGAGTCGGTGCTTTTTTTTTATCTAACCTACATATTTCCTGAGCATTTTAGAATAGATCGGAAGAGCACACGCAGGGTAGAAGCTA
rs11320208_Min_CBE_1059_g3	tggaaaggacgaaacaccgTAACCTACATATTTCCTGAGGTTTAAGAGCTATGCTGGAAACAGCATAGCAAGTTTAAATAAGGCTAGTCCGTTATCAACTTGAAAAAGTGGCACCGAGTCGGTGCTTTTTTTATTATCTAACCTACATATTTCCTGAGCATTTTAGTCAGATCGGAAGAGCACACGCAGGGTAGAAGCTA
rs11320208_Min_CBE_1059_g4	tggaaaggacgaaacaccgCTAACCTACATATTTCCTGAGTTTAAGAGCTATGCTGGAAACAGCATAGCAAGTTTAAATAAGGCTAGTCCGTTATCAACTTGAAAAAGTGGCACCGAGTCGGTGCTTTTTTTTATTATCTAACCTACATATTTCCTGAGCATTTTGTAAGATCGGAAGAGCACACGCAGGGTAGAAGCTA
rs11320208_Min_CBE_1059_g5	tggaaaggacgaaacaccgTCTAACCTACATATTTCCTGGTTTAAGAGCTATGCTGGAAACAGCATAGCAAGTTTAAATAAGGCTAGTCCGTTATCAACTTGAAAAAGTGGCACCGAGTCGGTGCTTTTTTTCTATTATCTAACCTACATATTTCCTGAGCATTTCATAGATCGGAAGAGCACACGCAGGGTAGAAGCTA
rs114165349_Maj_CBE_643_g1	tggaaaggacgaaacaccgACCCGCGGCTGCAAAATTGGGTTTAAGAGCTATGCTGGAAACAGCATAGCAAGTTTAAATAAGGCTAGTCCGTTATCAACTTGAAAAAGTGGCACCGAGTCGGTGCTTTTTTTAACTTTACCCGCGGCTGCAAAATTGGCCAGAGCTTGAGATCGGAAGAGCACACGCAGGGTAGAAGCTA
rs114165349_Maj_CBE_643_g2	tggaaaggacgaaacaccgTACCCGCGGCTGCAAAATTGGTTTAAGAGCTATGCTGGAAACAGCATAGCAAGTTTAAATAAGGCTAGTCCGTTATCAACTTGAAAAAGTGGCACCGAGTCGGTGCTTTTTTTGAACTTTACCCGCGGCTGCAAAATTGGCCAGACACCAGATCGGAAGAGCACACGCAGGGTAGAAGCTA
rs114165349_Maj_CBE_643_g3	tggaaaggacgaaacaccgTTACCCGCGGCTGCAAAATTGTTTAAGAGCTATGCTGGAAACAGCATAGCAAGTTTAAATAAGGCTAGTCCGTTATCAACTTGAAAAAGTGGCACCGAGTCGGTGCTTTTTTTTGAACTTTACCCGCGGCTGCAAAATTGGCCAGTTTAAGATCGGAAGAGCACACGCAGGGTAGAAGCTA
rs114165349_Maj_CBE_643_g4	tggaaaggacgaaacaccgTTTACCCGCGGCTGCAAAATGTTTAAGAGCTATGCTGGAAACAGCATAGCAAGTTTAAATAAGGCTAGTCCGTTATCAACTTGAAAAAGTGGCACCGAGTCGGTGCTTTTTTTGTGAACTTTACCCGCGGCTGCAAAATTGGCCATAGTAGATCGGAAGAGCACACGCAGGGTAGAAGCTA
rs114165349_Maj_CBE_643_g5	tggaaaggacgaaacaccgCTTTACCCGCGGCTGCAAAAGTTTAAGAGCTATGCTGGAAACAGCATAGCAAGTTTAAATAAGGCTAGTCCGTTATCAACTTGAAAAAGTGGCACCGAGTCGGTGCTTTTTTTCGTGAACTTTACCCGCGGCTGCAAAATTGGCCTCTTAGATCGGAAGAGCACACGCAGGGTAGAAGCTA
rs114387602_Maj_CBE_644_g1	tggaaaggacgaaacaccgCTCTCGGCCTCAGACCCCTGTTTAAGAGCTATGCTGGAAACAGCATAGCAAGTTTAAATAAGGCTAGTCCGTTATCAACTTGAAAAAGTGGCACCGAGTCGGTGCTTTTTTTACCCACGCTCTCGGCCTCAGACCCCTCCCTGGACCCAGATCGGAAGAGCACACGCAGGGTAGAAGCTA
rs114387602_Maj_CBE_644_g2	tggaaaggacgaaacaccgCGCTCTCGGCCTCAGACCCCGTTTAAGAGCTATGCTGGAAACAGCATAGCAAGTTTAAATAAGGCTAGTCCGTTATCAACTTGAAAAAGTGGCACCGAGTCGGTGCTTTTTTTCACCCACGCTCTCGGCCTCAGACCCCTCCCTGCATTAGATCGGAAGAGCACACGCAGGGTAGAAGCTA
rs114387602_Maj_CBE_644_g3	tggaaaggacgaaacaccgACGCTCTCGGCCTCAGACCCGTTTAAGAGCTATGCTGGAAACAGCATAGCAAGTTTAAATAAGGCTAGTCCGTTATCAACTTGAAAAAGTGGCACCGAGTCGGTGCTTTTTTTCCACCCACGCTCTCGGCCTCAGACCCCTCCCTAGTAAGATCGGAAGAGCACACGCAGGGTAGAAGCTA
rs114387602_Maj_CBE_644_g4	tggaaaggacgaaacaccgCACGCTCTCGGCCTCAGACCGTTTAAGAGCTATGCTGGAAACAGCATAGCAAGTTTAAATAAGGCTAGTCCGTTATCAACTTGAAAAAGTGGCACCGAGTCGGTGCTTTTTTTTCCACCCACGCTCTCGGCCTCAGACCCCTCCCACGTAGATCGGAAGAGCACACGCAGGGTAGAAGCTA
rs114387602_Maj_CBE_644_g5	tggaaaggacgaaacaccgCCACGCTCTCGGCCTCAGACGTTTAAGAGCTATGCTGGAAACAGCATAGCAAGTTTAAATAAGGCTAGTCCGTTATCAACTTGAAAAAGTGGCACCGAGTCGGTGCTTTTTTTCTCCACCCACGCTCTCGGCCTCAGACCCCTCCGGTAAGATCGGAAGAGCACACGCAGGGTAGAAGCTA
rs114536010_Maj_CBE_645_g1	tggaaaggacgaaacaccgCCTCTGCCCTGAGACGCAGTGTTTAAGAGCTATGCTGGAAACAGCATAGCAAGTTTAAATAAGGCTAGTCCGTTATCAACTTGAAAAAGTGGCACCGAGTCGGTGCTTTTTTTCACATACCTCTGCCCTGAGACGCAGTCTCTGTACGCAGATCGGAAGAGCACACGCAGGGTAGAAGCTA
rs114536010_Maj_CBE_645_g2	tggaaaggacgaaacaccgACCTCTGCCCTGAGACGCAGGTTTAAGAGCTATGCTGGAAACAGCATAGCAAGTTTAAATAAGGCTAGTCCGTTATCAACTTGAAAAAGTGGCACCGAGTCGGTGCTTTTTTTTCACATACCTCTGCCCTGAGACGCAGTCTCTGTGGAAGATCGGAAGAGCACACGCAGGGTAGAAGCTA
rs114536010_Maj_CBE_645_g3	tggaaaggacgaaacaccgTACCTCTGCCCTGAGACGCAGTTTAAGAGCTATGCTGGAAACAGCATAGCAAGTTTAAATAAGGCTAGTCCGTTATCAACTTGAAAAAGTGGCACCGAGTCGGTGCTTTTTTTCTCACATACCTCTGCCCTGAGACGCAGTCTCTCCCAAGATCGGAAGAGCACACGCAGGGTAGAAGCTA
rs114536010_Maj_CBE_645_g4	tggaaaggacgaaacaccgATACCTCTGCCCTGAGACGCGTTTAAGAGCTATGCTGGAAACAGCATAGCAAGTTTAAATAAGGCTAGTCCGTTATCAACTTGAAAAAGTGGCACCGAGTCGGTGCTTTTTTTCCTCACATACCTCTGCCCTGAGACGCAGTCTCACATAGATCGGAAGAGCACACGCAGGGTAGAAGCTA
rs114536010_Maj_CBE_645_g5	tggaaaggacgaaacaccgCATACCTCTGCCCTGAGACGGTTTAAGAGCTATGCTGGAAACAGCATAGCAAGTTTAAATAAGGCTAGTCCGTTATCAACTTGAAAAAGTGGCACCGAGTCGGTGCTTTTTTTACCTCACATACCTCTGCCCTGAGACGCAGTCTTTTGAGATCGGAAGAGCACACGCAGGGTAGAAGCTA
rs114868704_Maj_CBE_646_g1	tggaaaggacgaaacaccgACACGAGTCTCCCATAGGTTGTTTAAGAGCTATGCTGGAAACAGCATAGCAAGTTTAAATAAGGCTAGTCCGTTATCAACTTGAAAAAGTGGCACCGAGTCGGTGCTTTTTTTATAGTCACACGAGTCTCCCATAGGTTTATGAATAGCAGATCGGAAGAGCACACGCAGGGTAGAAGCTA
rs114868704_Maj_CBE_646_g2	tggaaaggacgaaacaccgCACACGAGTCTCCCATAGGTGTTTAAGAGCTATGCTGGAAACAGCATAGCAAGTTTAAATAAGGCTAGTCCGTTATCAACTTGAAAAAGTGGCACCGAGTCGGTGCTTTTTTTAATAGTCACACGAGTCTCCCATAGGTTTATGAGTAAAGATCGGAAGAGCACACGCAGGGTAGAAGCTA
rs114868704_Maj_CBE_646_g3	tggaaaggacgaaacaccgTCACACGAGTCTCCCATAGGGTTTAAGAGCTATGCTGGAAACAGCATAGCAAGTTTAAATAAGGCTAGTCCGTTATCAACTTGAAAAAGTGGCACCGAGTCGGTGCTTTTTTTAAATAGTCACACGAGTCTCCCATAGGTTTATGTGGTAGATCGGAAGAGCACACGCAGGGTAGAAGCTA
rs114868704_Maj_CBE_646_g4	tggaaaggacgaaacaccgTCACACGAGTCTCCCATAGGTTTAAGAGCTATGCTGGAAACAGCATAGCAAGTTTAAATAAGGCTAGTCCGTTATCAACTTGAAAAAGTGGCACCGAGTCGGTGCTTTTTTTAAAATAGTCACACGAGTCTCCCATAGGTTTATCGTCAGATCGGAAGAGCACACGCAGGGTAGAAGCTA
rs114868704_Maj_CBE_646_g5	tggaaaggacgaaacaccgAGTCACACGAGTCTCCCATAGTTTAAGAGCTATGCTGGAAACAGCATAGCAAGTTTAAATAAGGCTAGTCCGTTATCAACTTGAAAAAGTGGCACCGAGTCGGTGCTTTTTTTAAAAATAGTCACACGAGTCTCCCATAGGTTTACGATAGATCGGAAGAGCACACGCAGGGTAGAAGCTA
rs115018790_Maj_CBE_647_g1	tggaaaggacgaaacaccgTGCCTGTTTACTAAACAAACGTTTAAGAGCTATGCTGGAAACAGCATAGCAAGTTTAAATAAGGCTAGTCCGTTATCAACTTGAAAAAGTGGCACCGAGTCGGTGCTTTTTTTTCTCATTGCCTGTTTACTAAACAAACAAAAATCGGGAGATCGGAAGAGCACACGCAGGGTAGAAGCTA
rs115018790_Maj_CBE_647_g2	tggaaaggacgaaacaccgTTGCCTGTTTACTAAACAAAGTTTAAGAGCTATGCTGGAAACAGCATAGCAAGTTTAAATAAGGCTAGTCCGTTATCAACTTGAAAAAGTGGCACCGAGTCGGTGCTTTTTTTCTCTCATTGCCTGTTTACTAAACAAACAAAAACTTAAGATCGGAAGAGCACACGCAGGGTAGAAGCTA
rs115018790_Maj_CBE_647_g3	tggaaaggacgaaacaccgATTGCCTGTTTACTAAACAAGTTTAAGAGCTATGCTGGAAACAGCATAGCAAGTTTAAATAAGGCTAGTCCGTTATCAACTTGAAAAAGTGGCACCGAGTCGGTGCTTTTTTTACTCTCATTGCCTGTTTACTAAACAAACAAAATTCCAGATCGGAAGAGCACACGCAGGGTAGAAGCTA
rs115018790_Maj_CBE_647_g4	tggaaaggacgaaacaccgCATTGCCTGTTTACTAAACAGTTTAAGAGCTATGCTGGAAACAGCATAGCAAGTTTAAATAAGGCTAGTCCGTTATCAACTTGAAAAAGTGGCACCGAGTCGGTGCTTTTTTTTACTCTCATTGCCTGTTTACTAAACAAACAAAACACAGATCGGAAGAGCACACGCAGGGTAGAAGCTA
rs115018790_Maj_CBE_647_g5	tggaaaggacgaaacaccgTCATTGCCTGTTTACTAAACGTTTAAGAGCTATGCTGGAAACAGCATAGCAAGTTTAAATAAGGCTAGTCCGTTATCAACTTGAAAAAGTGGCACCGAGTCGGTGCTTTTTTTTTACTCTCATTGCCTGTTTACTAAACAAACAATAACAGATCGGAAGAGCACACGCAGGGTAGAAGCTA
rs115383270_Maj_CBE_648_g1	tggaaaggacgaaacaccgTAGCCCGATTACCTCACTTTGTTTAAGAGCTATGCTGGAAACAGCATAGCAAGTTTAAATAAGGCTAGTCCGTTATCAACTTGAAAAAGTGGCACCGAGTCGGTGCTTTTTTTATAATCTAGCCCGATTACCTCACTTTGCTATGGATAAGATCGGAAGAGCACACGCAGGGTAGAAGCTA
rs115383270_Maj_CBE_648_g2	tggaaaggacgaaacaccgCTAGCCCGATTACCTCACTTGTTTAAGAGCTATGCTGGAAACAGCATAGCAAGTTTAAATAAGGCTAGTCCGTTATCAACTTGAAAAAGTGGCACCGAGTCGGTGCTTTTTTTTATAATCTAGCCCGATTACCTCACTTTGCTATGAAGAGATCGGAAGAGCACACGCAGGGTAGAAGCTA
rs115383270_Maj_CBE_648_g3	tggaaaggacgaaacaccgTCTAGCCCGATTACCTCACTGTTTAAGAGCTATGCTGGAAACAGCATAGCAAGTTTAAATAAGGCTAGTCCGTTATCAACTTGAAAAAGTGGCACCGAGTCGGTGCTTTTTTTATATAATCTAGCCCGATTACCTCACTTTGCTACAGAAGATCGGAAGAGCACACGCAGGGTAGAAGCTA
rs115383270_Maj_CBE_648_g4	tggaaaggacgaaacaccgATCTAGCCCGATTACCTCACGTTTAAGAGCTATGCTGGAAACAGCATAGCAAGTTTAAATAAGGCTAGTCCGTTATCAACTTGAAAAAGTGGCACCGAGTCGGTGCTTTTTTTGATATAATCTAGCCCGATTACCTCACTTTGCTCCCCAGATCGGAAGAGCACACGCAGGGTAGAAGCTA
rs115383270_Maj_CBE_648_g5	tggaaaggacgaaacaccgAATCTAGCCCGATTACCTCAGTTTAAGAGCTATGCTGGAAACAGCATAGCAAGTTTAAATAAGGCTAGTCCGTTATCAACTTGAAAAAGTGGCACCGAGTCGGTGCTTTTTTTAGATATAATCTAGCCCGATTACCTCACTTTGCTTGTAGATCGGAAGAGCACACGCAGGGTAGAAGCTA
rs115442904_Maj_CBE_649_g1	tggaaaggacgaaacaccgTTCCGGTCTCTAATTAGGCCGTTTAAGAGCTATGCTGGAAACAGCATAGCAAGTTTAAATAAGGCTAGTCCGTTATCAACTTGAAAAAGTGGCACCGAGTCGGTGCTTTTTTTATGCCGTTCCGGTCTCTAATTAGGCCAGGGAGATGTAGATCGGAAGAGCACACGCAGGGTAGAAGCTA
rs115442904_Maj_CBE_649_g2	tggaaaggacgaaacaccgTTCCGGTCTCTAATTAGGCGTTTAAGAGCTATGCTGGAAACAGCATAGCAAGTTTAAATAAGGCTAGTCCGTTATCAACTTGAAAAAGTGGCACCGAGTCGGTGCTTTTTTTAATGCCGTTCCGGTCTCTAATTAGGCCAGGGAGGGCAGATCGGAAGAGCACACGCAGGGTAGAAGCTA
rs115442904_Maj_CBE_649_g3	tggaaaggacgaaacaccgCGTTCCGGTCTCTAATTAGGGTTTAAGAGCTATGCTGGAAACAGCATAGCAAGTTTAAATAAGGCTAGTCCGTTATCAACTTGAAAAAGTGGCACCGAGTCGGTGCTTTTTTTCAATGCCGTTCCGGTCTCTAATTAGGCCAGGGATGGAGATCGGAAGAGCACACGCAGGGTAGAAGCTA
rs115442904_Maj_CBE_649_g4	tggaaaggacgaaacaccgCCGTTCCGGTCTCTAATTAGGTTTAAGAGCTATGCTGGAAACAGCATAGCAAGTTTAAATAAGGCTAGTCCGTTATCAACTTGAAAAAGTGGCACCGAGTCGGTGCTTTTTTTTCAATGCCGTTCCGGTCTCTAATTAGGCCAGGGACAAGATCGGAAGAGCACACGCAGGGTAGAAGCTA
rs115442904_Maj_CBE_649_g5	tggaaaggacgaaacaccgCCGTTCCGGTCTCTAATTAGTTTAAGAGCTATGCTGGAAACAGCATAGCAAGTTTAAATAAGGCTAGTCCGTTATCAACTTGAAAAAGTGGCACCGAGTCGGTGCTTTTTTTATCAATGCCGTTCCGGTCTCTAATTAGGCCAGGCAAAGATCGGAAGAGCACACGCAGGGTAGAAGCTA
rs11544832_Maj_CBE_650_g1	tggaaaggacgaaacaccgAGCCCGGGGGATACCCAGCCGTTTAAGAGCTATGCTGGAAACAGCATAGCAAGTTTAAATAAGGCTAGTCCGTTATCAACTTGAAAAAGTGGCACCGAGTCGGTGCTTTTTTTCCAGCCAGCCCGGGGGATACCCAGCCACAGGACGCAAGATCGGAAGAGCACACGCAGGGTAGAAGCTA
rs11544832_Maj_CBE_650_g2	tggaaaggacgaaacaccgCAGCCCGGGGGATACCCAGCGTTTAAGAGCTATGCTGGAAACAGCATAGCAAGTTTAAATAAGGCTAGTCCGTTATCAACTTGAAAAAGTGGCACCGAGTCGGTGCTTTTTTTTCCAGCCAGCCCGGGGGATACCCAGCCACAGGGCCTAGATCGGAAGAGCACACGCAGGGTAGAAGCTA
rs11544832_Maj_CBE_650_g3	tggaaaggacgaaacaccgCCAGCCCGGGGGATACCCAGGTTTAAGAGCTATGCTGGAAACAGCATAGCAAGTTTAAATAAGGCTAGTCCGTTATCAACTTGAAAAAGTGGCACCGAGTCGGTGCTTTTTTTTTCCAGCCAGCCCGGGGGATACCCAGCCACAGCCTCAGATCGGAAGAGCACACGCAGGGTAGAAGCTA
rs11544832_Maj_CBE_650_g4	tggaaaggacgaaacaccgCCAGCCCGGGGGATACCCAGTTTAAGAGCTATGCTGGAAACAGCATAGCAAGTTTAAATAAGGCTAGTCCGTTATCAACTTGAAAAAGTGGCACCGAGTCGGTGCTTTTTTTATTCCAGCCAGCCCGGGGGATACCCAGCCACACAAAAGATCGGAAGAGCACACGCAGGGTAGAAGCTA
rs11544832_Maj_CBE_650_g5	tggaaaggacgaaacaccgAGCCAGCCCGGGGGATACCCGTTTAAGAGCTATGCTGGAAACAGCATAGCAAGTTTAAATAAGGCTAGTCCGTTATCAACTTGAAAAAGTGGCACCGAGTCGGTGCTTTTTTTTATTCCAGCCAGCCCGGGGGATACCCAGCCACACTCAGATCGGAAGAGCACACGCAGGGTAGAAGCTA
rs11550348_Maj_CBE_651_g1	tggaaaggacgaaacaccgCTTCATGCAGGGCGAGATCGGTTTAAGAGCTATGCTGGAAACAGCATAGCAAGTTTAAATAAGGCTAGTCCGTTATCAACTTGAAAAAGTGGCACCGAGTCGGTGCTTTTTTTCTGGGCCTTCATGCAGGGCGAGATCGCCACCAACCTAGATCGGAAGAGCACACGCAGGGTAGAAGCTA
rs11550348_Maj_CBE_651_g2	tggaaaggacgaaacaccgCCTTCATGCAGGGCGAGATCGTTTAAGAGCTATGCTGGAAACAGCATAGCAAGTTTAAATAAGGCTAGTCCGTTATCAACTTGAAAAAGTGGCACCGAGTCGGTGCTTTTTTTCCTGGGCCTTCATGCAGGGCGAGATCGCCACCAGGGAGATCGGAAGAGCACACGCAGGGTAGAAGCTA
rs11550348_Maj_CBE_651_g3	tggaaaggacgaaacaccgCCTTCATGCAGGGCGAGATGTTTAAGAGCTATGCTGGAAACAGCATAGCAAGTTTAAATAAGGCTAGTCCGTTATCAACTTGAAAAAGTGGCACCGAGTCGGTGCTTTTTTTCCCTGGGCCTTCATGCAGGGCGAGATCGCCACCTCCAGATCGGAAGAGCACACGCAGGGTAGAAGCTA
rs11550348_Maj_CBE_651_g4	tggaaaggacgaaacaccgGCCTTCATGCAGGGCGAGAGTTTAAGAGCTATGCTGGAAACAGCATAGCAAGTTTAAATAAGGCTAGTCCGTTATCAACTTGAAAAAGTGGCACCGAGTCGGTGCTTTTTTTGCCCTGGGCCTTCATGCAGGGCGAGATCGCCACCAAAGATCGGAAGAGCACACGCAGGGTAGAAGCTA
rs11550348_Maj_CBE_651_g5	tggaaaggacgaaacaccgGGCCTTCATGCAGGGCGAGGTTTAAGAGCTATGCTGGAAACAGCATAGCAAGTTTAAATAAGGCTAGTCCGTTATCAACTTGAAAAAGTGGCACCGAGTCGGTGCTTTTTTTTGCCCTGGGCCTTCATGCAGGGCGAGATCGCCACCAAGATCGGAAGAGCACACGCAGGGTAGAAGCTA
rs11568318_Maj_CBE_652_g1	tggaaaggacgaaacaccgTAACGGTTCATAAAGGGTATGTTTAAGAGCTATGCTGGAAACAGCATAGCAAGTTTAAATAAGGCTAGTCCGTTATCAACTTGAAAAAGTGGCACCGAGTCGGTGCTTTTTTTACATTCTAACGGTTCATAAAGGGTATTAGGTGCCTAAGATCGGAAGAGCACACGCAGGGTAGAAGCTA
rs11568318_Maj_CBE_652_g2	tggaaaggacgaaacaccgCTAACGGTTCATAAAGGGTAGTTTAAGAGCTATGCTGGAAACAGCATAGCAAGTTTAAATAAGGCTAGTCCGTTATCAACTTGAAAAAGTGGCACCGAGTCGGTGCTTTTTTTAACATTCTAACGGTTCATAAAGGGTATTAGGTTGCCAGATCGGAAGAGCACACGCAGGGTAGAAGCTA
rs11568318_Maj_CBE_652_g3	tggaaaggacgaaacaccgTCTAACGGTTCATAAAGGGTGTTTAAGAGCTATGCTGGAAACAGCATAGCAAGTTTAAATAAGGCTAGTCCGTTATCAACTTGAAAAAGTGGCACCGAGTCGGTGCTTTTTTTGAACATTCTAACGGTTCATAAAGGGTATTAGGCTGAAGATCGGAAGAGCACACGCAGGGTAGAAGCTA
rs11568318_Maj_CBE_652_g4	tggaaaggacgaaacaccgTTCTAACGGTTCATAAAGGGGTTTAAGAGCTATGCTGGAAACAGCATAGCAAGTTTAAATAAGGCTAGTCCGTTATCAACTTGAAAAAGTGGCACCGAGTCGGTGCTTTTTTTAGAACATTCTAACGGTTCATAAAGGGTATTAGATTTAGATCGGAAGAGCACACGCAGGGTAGAAGCTA
rs11568318_Maj_CBE_652_g5	tggaaaggacgaaacaccgATTCTAACGGTTCATAAAGGGTTTAAGAGCTATGCTGGAAACAGCATAGCAAGTTTAAATAAGGCTAGTCCGTTATCAACTTGAAAAAGTGGCACCGAGTCGGTGCTTTTTTTAAGAACATTCTAACGGTTCATAAAGGGTATTAAACGAGATCGGAAGAGCACACGCAGGGTAGAAGCTA
rs11586695_Maj_CBE_653_g1	tggaaaggacgaaacaccgTGCCATCACCCCTCGCTAATGTTTAAGAGCTATGCTGGAAACAGCATAGCAAGTTTAAATAAGGCTAGTCCGTTATCAACTTGAAAAAGTGGCACCGAGTCGGTGCTTTTTTTGACGCCTGCCATCACCCCTCGCTAATTTTTTGATAGAGATCGGAAGAGCACACGCAGGGTAGAAGCTA
rs11586695_Maj_CBE_653_g2	tggaaaggacgaaacaccgCTGCCATCACCCCTCGCTAAGTTTAAGAGCTATGCTGGAAACAGCATAGCAAGTTTAAATAAGGCTAGTCCGTTATCAACTTGAAAAAGTGGCACCGAGTCGGTGCTTTTTTTAGACGCCTGCCATCACCCCTCGCTAATTTTTTGCTAAGATCGGAAGAGCACACGCAGGGTAGAAGCTA
rs11586695_Maj_CBE_653_g3	tggaaaggacgaaacaccgCCTGCCATCACCCCTCGCTAGTTTAAGAGCTATGCTGGAAACAGCATAGCAAGTTTAAATAAGGCTAGTCCGTTATCAACTTGAAAAAGTGGCACCGAGTCGGTGCTTTTTTTCAGACGCCTGCCATCACCCCTCGCTAATTTTTATATAGATCGGAAGAGCACACGCAGGGTAGAAGCTA
rs11586695_Maj_CBE_653_g4	tggaaaggacgaaacaccgCCTGCCATCACCCCTCGCTGTTTAAGAGCTATGCTGGAAACAGCATAGCAAGTTTAAATAAGGCTAGTCCGTTATCAACTTGAAAAAGTGGCACCGAGTCGGTGCTTTTTTTACAGACGCCTGCCATCACCCCTCGCTAATTTTAAAAAGATCGGAAGAGCACACGCAGGGTAGAAGCTA
rs11586695_Maj_CBE_653_g5	tggaaaggacgaaacaccgCGCCTGCCATCACCCCTCGCGTTTAAGAGCTATGCTGGAAACAGCATAGCAAGTTTAAATAAGGCTAGTCCGTTATCAACTTGAAAAAGTGGCACCGAGTCGGTGCTTTTTTTTACAGACGCCTGCCATCACCCCTCGCTAATTTAGAGAGATCGGAAGAGCACACGCAGGGTAGAAGCTA
rs115881343_Maj_CBE_654_g1	tggaaaggacgaaacaccgTGTCCCTCCCTCTCTATTTCGTTTAAGAGCTATGCTGGAAACAGCATAGCAAGTTTAAATAAGGCTAGTCCGTTATCAACTTGAAAAAGTGGCACCGAGTCGGTGCTTTTTTTTTTCCCTGTCCCTCCCTCTCTATTTCCCACTCAATAAGATCGGAAGAGCACACGCAGGGTAGAAGCTA
rs115881343_Maj_CBE_654_g2	tggaaaggacgaaacaccgCTGTCCCTCCCTCTCTATTTGTTTAAGAGCTATGCTGGAAACAGCATAGCAAGTTTAAATAAGGCTAGTCCGTTATCAACTTGAAAAAGTGGCACCGAGTCGGTGCTTTTTTTCTTTCCCTGTCCCTCCCTCTCTATTTCCCACTCCAGAGATCGGAAGAGCACACGCAGGGTAGAAGCTA
rs115881343_Maj_CBE_654_g3	tggaaaggacgaaacaccgCCTGTCCCTCCCTCTCTATTGTTTAAGAGCTATGCTGGAAACAGCATAGCAAGTTTAAATAAGGCTAGTCCGTTATCAACTTGAAAAAGTGGCACCGAGTCGGTGCTTTTTTTTCTTTCCCTGTCCCTCCCTCTCTATTTCCCACGAACAGATCGGAAGAGCACACGCAGGGTAGAAGCTA
rs115881343_Maj_CBE_654_g4	tggaaaggacgaaacaccgCCCTGTCCCTCCCTCTCTATGTTTAAGAGCTATGCTGGAAACAGCATAGCAAGTTTAAATAAGGCTAGTCCGTTATCAACTTGAAAAAGTGGCACCGAGTCGGTGCTTTTTTTTTCTTTCCCTGTCCCTCCCTCTCTATTTCCCACGTGAGATCGGAAGAGCACACGCAGGGTAGAAGCTA
rs115881343_Maj_CBE_654_g5	tggaaaggacgaaacaccgTCCCTGTCCCTCCCTCTCTAGTTTAAGAGCTATGCTGGAAACAGCATAGCAAGTTTAAATAAGGCTAGTCCGTTATCAACTTGAAAAAGTGGCACCGAGTCGGTGCTTTTTTTTTTCTTTCCCTGTCCCTCCCTCTCTATTTCCCATCAAGATCGGAAGAGCACACGCAGGGTAGAAGCTA
rs11591147_Maj_CBE_655_g1	tggaaaggacgaaacaccgAACGCAAGGCTAGCACCAGGTTTAAGAGCTATGCTGGAAACAGCATAGCAAGTTTAAATAAGGCTAGTCCGTTATCAACTTGAAAAAGTGGCACCGAGTCGGTGCTTTTTTTTCCTCGGAACGCAAGGCTAGCACCAGCTCCTCCAAGAGATCGGAAGAGCACACGCAGGGTAGAAGCTA
rs11591147_Maj_CBE_655_g2	tggaaaggacgaaacaccgGAACGCAAGGCTAGCACCAGTTTAAGAGCTATGCTGGAAACAGCATAGCAAGTTTAAATAAGGCTAGTCCGTTATCAACTTGAAAAAGTGGCACCGAGTCGGTGCTTTTTTTCTCCTCGGAACGCAAGGCTAGCACCAGCTCCTTTCAAGATCGGAAGAGCACACGCAGGGTAGAAGCTA
rs11591147_Maj_CBE_655_g3	tggaaaggacgaaacaccgCGGAACGCAAGGCTAGCACCGTTTAAGAGCTATGCTGGAAACAGCATAGCAAGTTTAAATAAGGCTAGTCCGTTATCAACTTGAAAAAGTGGCACCGAGTCGGTGCTTTTTTTCCTCCTCGGAACGCAAGGCTAGCACCAGCTCCTCCCAGATCGGAAGAGCACACGCAGGGTAGAAGCTA
rs11591147_Maj_CBE_655_g4	tggaaaggacgaaacaccgTCGGAACGCAAGGCTAGCACGTTTAAGAGCTATGCTGGAAACAGCATAGCAAGTTTAAATAAGGCTAGTCCGTTATCAACTTGAAAAAGTGGCACCGAGTCGGTGCTTTTTTTTCCTCCTCGGAACGCAAGGCTAGCACCAGCTCGGCCAGATCGGAAGAGCACACGCAGGGTAGAAGCTA
rs11591147_Maj_CBE_655_g5	tggaaaggacgaaacaccgCTCGGAACGCAAGGCTAGCAGTTTAAGAGCTATGCTGGAAACAGCATAGCAAGTTTAAATAAGGCTAGTCCGTTATCAACTTGAAAAAGTGGCACCGAGTCGGTGCTTTTTTTGTCCTCCTCGGAACGCAAGGCTAGCACCAGCTGGACAGATCGGAAGAGCACACGCAGGGTAGAAGCTA
rs11601507_Maj_CBE_656_g1	tggaaaggacgaaacaccgTGACCTTCCCGTCCTCCTGAGTTTAAGAGCTATGCTGGAAACAGCATAGCAAGTTTAAATAAGGCTAGTCCGTTATCAACTTGAAAAAGTGGCACCGAGTCGGTGCTTTTTTTAGCAAATGACCTTCCCGTCCTCCTGACAGAAGAGCGAGATCGGAAGAGCACACGCAGGGTAGAAGCTA
rs11601507_Maj_CBE_656_g2	tggaaaggacgaaacaccgATGACCTTCCCGTCCTCCTGGTTTAAGAGCTATGCTGGAAACAGCATAGCAAGTTTAAATAAGGCTAGTCCGTTATCAACTTGAAAAAGTGGCACCGAGTCGGTGCTTTTTTTCAGCAAATGACCTTCCCGTCCTCCTGACAGAACACGAGATCGGAAGAGCACACGCAGGGTAGAAGCTA
rs11601507_Maj_CBE_656_g3	tggaaaggacgaaacaccgAATGACCTTCCCGTCCTCCTGTTTAAGAGCTATGCTGGAAACAGCATAGCAAGTTTAAATAAGGCTAGTCCGTTATCAACTTGAAAAAGTGGCACCGAGTCGGTGCTTTTTTTCCAGCAAATGACCTTCCCGTCCTCCTGACAGAGGTTAGATCGGAAGAGCACACGCAGGGTAGAAGCTA
rs11601507_Maj_CBE_656_g4	tggaaaggacgaaacaccgAAATGACCTTCCCGTCCTCCGTTTAAGAGCTATGCTGGAAACAGCATAGCAAGTTTAAATAAGGCTAGTCCGTTATCAACTTGAAAAAGTGGCACCGAGTCGGTGCTTTTTTTGCCAGCAAATGACCTTCCCGTCCTCCTGACAGCATAAGATCGGAAGAGCACACGCAGGGTAGAAGCTA
rs11601507_Maj_CBE_656_g5	tggaaaggacgaaacaccgCAAATGACCTTCCCGTCCTCGTTTAAGAGCTATGCTGGAAACAGCATAGCAAGTTTAAATAAGGCTAGTCCGTTATCAACTTGAAAAAGTGGCACCGAGTCGGTGCTTTTTTTAGCCAGCAAATGACCTTCCCGTCCTCCTGACAGACGAGATCGGAAGAGCACACGCAGGGTAGAAGCTA
rs11603023_Min_CBE_1060_g1	tggaaaggacgaaacaccgAGACGGAGAATGGAGAGATGGTTTAAGAGCTATGCTGGAAACAGCATAGCAAGTTTAAATAAGGCTAGTCCGTTATCAACTTGAAAAAGTGGCACCGAGTCGGTGCTTTTTTTTACCATAGACGGAGAATGGAGAGATGGGAGTCAGTGAGATCGGAAGAGCACACGCAGGGTAGAAGCTA
rs11603023_Min_CBE_1060_g2	tggaaaggacgaaacaccgTAGACGGAGAATGGAGAGATGTTTAAGAGCTATGCTGGAAACAGCATAGCAAGTTTAAATAAGGCTAGTCCGTTATCAACTTGAAAAAGTGGCACCGAGTCGGTGCTTTTTTTATACCATAGACGGAGAATGGAGAGATGGGAGTAAGCAGATCGGAAGAGCACACGCAGGGTAGAAGCTA
rs11603023_Min_CBE_1060_g3	tggaaaggacgaaacaccgATAGACGGAGAATGGAGAGAGTTTAAGAGCTATGCTGGAAACAGCATAGCAAGTTTAAATAAGGCTAGTCCGTTATCAACTTGAAAAAGTGGCACCGAGTCGGTGCTTTTTTTTATACCATAGACGGAGAATGGAGAGATGGGAGGATTAGATCGGAAGAGCACACGCAGGGTAGAAGCTA
rs11603023_Min_CBE_1060_g4	tggaaaggacgaaacaccgCATAGACGGAGAATGGAGAGGTTTAAGAGCTATGCTGGAAACAGCATAGCAAGTTTAAATAAGGCTAGTCCGTTATCAACTTGAAAAAGTGGCACCGAGTCGGTGCTTTTTTTGTATACCATAGACGGAGAATGGAGAGATGGGATCACAGATCGGAAGAGCACACGCAGGGTAGAAGCTA
rs11603023_Min_CBE_1060_g5	tggaaaggacgaaacaccgCCATAGACGGAGAATGGAGAGTTTAAGAGCTATGCTGGAAACAGCATAGCAAGTTTAAATAAGGCTAGTCCGTTATCAACTTGAAAAAGTGGCACCGAGTCGGTGCTTTTTTTGGTATACCATAGACGGAGAATGGAGAGATGGGTGTCAGATCGGAAGAGCACACGCAGGGTAGAAGCTA
rs11618775_Maj_CBE_657_g1	tggaaaggacgaaacaccgACCTTGGCTGTGATCTTGGGTTTAAGAGCTATGCTGGAAACAGCATAGCAAGTTTAAATAAGGCTAGTCCGTTATCAACTTGAAAAAGTGGCACCGAGTCGGTGCTTTTTTTGCTCCTGACCTTGGCTGTGATCTTGGATGGGGTTCTAGATCGGAAGAGCACACGCAGGGTAGAAGCTA
rs11618775_Maj_CBE_657_g2	tggaaaggacgaaacaccgTGACCTTGGCTGTGATCTTGGTTTAAGAGCTATGCTGGAAACAGCATAGCAAGTTTAAATAAGGCTAGTCCGTTATCAACTTGAAAAAGTGGCACCGAGTCGGTGCTTTTTTTAGCTCCTGACCTTGGCTGTGATCTTGGATGGGTAGGAGATCGGAAGAGCACACGCAGGGTAGAAGCTA
rs11618775_Maj_CBE_657_g3	tggaaaggacgaaacaccgCTGACCTTGGCTGTGATCTTGTTTAAGAGCTATGCTGGAAACAGCATAGCAAGTTTAAATAAGGCTAGTCCGTTATCAACTTGAAAAAGTGGCACCGAGTCGGTGCTTTTTTTCAGCTCCTGACCTTGGCTGTGATCTTGGATGGCGACAGATCGGAAGAGCACACGCAGGGTAGAAGCTA
rs11618775_Maj_CBE_657_g4	tggaaaggacgaaacaccgCCTGACCTTGGCTGTGATCTGTTTAAGAGCTATGCTGGAAACAGCATAGCAAGTTTAAATAAGGCTAGTCCGTTATCAACTTGAAAAAGTGGCACCGAGTCGGTGCTTTTTTTCCAGCTCCTGACCTTGGCTGTGATCTTGGATGAGACAGATCGGAAGAGCACACGCAGGGTAGAAGCTA
rs11618775_Maj_CBE_657_g5	tggaaaggacgaaacaccgTCCTGACCTTGGCTGTGATCGTTTAAGAGCTATGCTGGAAACAGCATAGCAAGTTTAAATAAGGCTAGTCCGTTATCAACTTGAAAAAGTGGCACCGAGTCGGTGCTTTTTTTACCAGCTCCTGACCTTGGCTGTGATCTTGGATGAGAAGATCGGAAGAGCACACGCAGGGTAGAAGCTA
rs11621792_Maj_CBE_658_g1	tggaaaggacgaaacaccgTACCCCCCACCCCCAGCTGAGTTTAAGAGCTATGCTGGAAACAGCATAGCAAGTTTAAATAAGGCTAGTCCGTTATCAACTTGAAAAAGTGGCACCGAGTCGGTGCTTTTTTTCAAGGTTACCCCCCACCCCCAGCTGATTGTTAGCGTAGATCGGAAGAGCACACGCAGGGTAGAAGCTA
rs11621792_Maj_CBE_658_g2	tggaaaggacgaaacaccgTTACCCCCCACCCCCAGCTGGTTTAAGAGCTATGCTGGAAACAGCATAGCAAGTTTAAATAAGGCTAGTCCGTTATCAACTTGAAAAAGTGGCACCGAGTCGGTGCTTTTTTTTCAAGGTTACCCCCCACCCCCAGCTGATTGTTGATGAGATCGGAAGAGCACACGCAGGGTAGAAGCTA
rs11621792_Maj_CBE_658_g3	tggaaaggacgaaacaccgTTACCCCCCACCCCCAGCTGTTTAAGAGCTATGCTGGAAACAGCATAGCAAGTTTAAATAAGGCTAGTCCGTTATCAACTTGAAAAAGTGGCACCGAGTCGGTGCTTTTTTTATCAAGGTTACCCCCCACCCCCAGCTGATTGTCATCAGATCGGAAGAGCACACGCAGGGTAGAAGCTA
rs11621792_Maj_CBE_658_g4	tggaaaggacgaaacaccgGTTACCCCCCACCCCCAGCGTTTAAGAGCTATGCTGGAAACAGCATAGCAAGTTTAAATAAGGCTAGTCCGTTATCAACTTGAAAAAGTGGCACCGAGTCGGTGCTTTTTTTAATCAAGGTTACCCCCCACCCCCAGCTGATTGCTTCAGATCGGAAGAGCACACGCAGGGTAGAAGCTA
rs11621792_Maj_CBE_658_g5	tggaaaggacgaaacaccgAGGTTACCCCCCACCCCCAGGTTTAAGAGCTATGCTGGAAACAGCATAGCAAGTTTAAATAAGGCTAGTCCGTTATCAACTTGAAAAAGTGGCACCGAGTCGGTGCTTTTTTTAAATCAAGGTTACCCCCCACCCCCAGCTGATTACCGAGATCGGAAGAGCACACGCAGGGTAGAAGCTA
rs1165228_Min_CBE_1061_g1	tggaaaggacgaaacaccgATTCCCCTTCCCTCTGCTTTGTTTAAGAGCTATGCTGGAAACAGCATAGCAAGTTTAAATAAGGCTAGTCCGTTATCAACTTGAAAAAGTGGCACCGAGTCGGTGCTTTTTTTCAACTGATTCCCCTTCCCTCTGCTTTTGATACGGTGAGATCGGAAGAGCACACGCAGGGTAGAAGCTA
rs1165228_Min_CBE_1061_g2	tggaaaggacgaaacaccgATTCCCCTTCCCTCTGCTTGTTTAAGAGCTATGCTGGAAACAGCATAGCAAGTTTAAATAAGGCTAGTCCGTTATCAACTTGAAAAAGTGGCACCGAGTCGGTGCTTTTTTTCCAACTGATTCCCCTTCCCTCTGCTTTTGATATTTCAGATCGGAAGAGCACACGCAGGGTAGAAGCTA
rs1165228_Min_CBE_1061_g3	tggaaaggacgaaacaccgTGATTCCCCTTCCCTCTGCTGTTTAAGAGCTATGCTGGAAACAGCATAGCAAGTTTAAATAAGGCTAGTCCGTTATCAACTTGAAAAAGTGGCACCGAGTCGGTGCTTTTTTTCCCAACTGATTCCCCTTCCCTCTGCTTTTGATGTCTAGATCGGAAGAGCACACGCAGGGTAGAAGCTA
rs1165228_Min_CBE_1061_g4	tggaaaggacgaaacaccgCTGATTCCCCTTCCCTCTGCGTTTAAGAGCTATGCTGGAAACAGCATAGCAAGTTTAAATAAGGCTAGTCCGTTATCAACTTGAAAAAGTGGCACCGAGTCGGTGCTTTTTTTCCCCAACTGATTCCCCTTCCCTCTGCTTTTGAGAGGAGATCGGAAGAGCACACGCAGGGTAGAAGCTA
rs1165228_Min_CBE_1061_g5	tggaaaggacgaaacaccgACTGATTCCCCTTCCCTCTGGTTTAAGAGCTATGCTGGAAACAGCATAGCAAGTTTAAATAAGGCTAGTCCGTTATCAACTTGAAAAAGTGGCACCGAGTCGGTGCTTTTTTTCCCCCAACTGATTCCCCTTCCCTCTGCTTTTGCAGTAGATCGGAAGAGCACACGCAGGGTAGAAGCTA
rs1165282_Min_CBE_1062_g1	tggaaaggacgaaacaccgAATCGCAAGTTATGTCTTGTGTTTAAGAGCTATGCTGGAAACAGCATAGCAAGTTTAAATAAGGCTAGTCCGTTATCAACTTGAAAAAGTGGCACCGAGTCGGTGCTTTTTTTCTAAAGAATCGCAAGTTATGTCTTGTTTTAGGTCGCAGATCGGAAGAGCACACGCAGGGTAGAAGCTA
rs1165282_Min_CBE_1062_g2	tggaaaggacgaaacaccgAATCGCAAGTTATGTCTTGGTTTAAGAGCTATGCTGGAAACAGCATAGCAAGTTTAAATAAGGCTAGTCCGTTATCAACTTGAAAAAGTGGCACCGAGTCGGTGCTTTTTTTACTAAAGAATCGCAAGTTATGTCTTGTTTTAGGCACAGATCGGAAGAGCACACGCAGGGTAGAAGCTA
rs1165282_Min_CBE_1062_g3	tggaaaggacgaaacaccgAGAATCGCAAGTTATGTCTTGTTTAAGAGCTATGCTGGAAACAGCATAGCAAGTTTAAATAAGGCTAGTCCGTTATCAACTTGAAAAAGTGGCACCGAGTCGGTGCTTTTTTTTACTAAAGAATCGCAAGTTATGTCTTGTTTTATTGCAGATCGGAAGAGCACACGCAGGGTAGAAGCTA
rs1165282_Min_CBE_1062_g4	tggaaaggacgaaacaccgAAGAATCGCAAGTTATGTCTGTTTAAGAGCTATGCTGGAAACAGCATAGCAAGTTTAAATAAGGCTAGTCCGTTATCAACTTGAAAAAGTGGCACCGAGTCGGTGCTTTTTTTCTACTAAAGAATCGCAAGTTATGTCTTGTTTTGCGAAGATCGGAAGAGCACACGCAGGGTAGAAGCTA
rs1165282_Min_CBE_1062_g5	tggaaaggacgaaacaccgAAAGAATCGCAAGTTATGTCGTTTAAGAGCTATGCTGGAAACAGCATAGCAAGTTTAAATAAGGCTAGTCCGTTATCAACTTGAAAAAGTGGCACCGAGTCGGTGCTTTTTTTGCTACTAAAGAATCGCAAGTTATGTCTTGTTTGGCAAGATCGGAAGAGCACACGCAGGGTAGAAGCTA
rs11653826_Maj_CBE_659_g1	tggaaaggacgaaacaccgAGTCTCAGCTACTCAGGAGGGTTTAAGAGCTATGCTGGAAACAGCATAGCAAGTTTAAATAAGGCTAGTCCGTTATCAACTTGAAAAAGTGGCACCGAGTCGGTGCTTTTTTTATCTGTAGTCTCAGCTACTCAGGAGGTTGAGGCGTAAGATCGGAAGAGCACACGCAGGGTAGAAGCTA
rs11653826_Maj_CBE_659_g2	tggaaaggacgaaacaccgTAGTCTCAGCTACTCAGGAGGTTTAAGAGCTATGCTGGAAACAGCATAGCAAGTTTAAATAAGGCTAGTCCGTTATCAACTTGAAAAAGTGGCACCGAGTCGGTGCTTTTTTTCATCTGTAGTCTCAGCTACTCAGGAGGTTGAGTCAAAGATCGGAAGAGCACACGCAGGGTAGAAGCTA
rs11653826_Maj_CBE_659_g3	tggaaaggacgaaacaccgTAGTCTCAGCTACTCAGGAGTTTAAGAGCTATGCTGGAAACAGCATAGCAAGTTTAAATAAGGCTAGTCCGTTATCAACTTGAAAAAGTGGCACCGAGTCGGTGCTTTTTTTGCATCTGTAGTCTCAGCTACTCAGGAGGTTGAATGCAGATCGGAAGAGCACACGCAGGGTAGAAGCTA
rs11653826_Maj_CBE_659_g4	tggaaaggacgaaacaccgTGTAGTCTCAGCTACTCAGGGTTTAAGAGCTATGCTGGAAACAGCATAGCAAGTTTAAATAAGGCTAGTCCGTTATCAACTTGAAAAAGTGGCACCGAGTCGGTGCTTTTTTTTGCATCTGTAGTCTCAGCTACTCAGGAGGTTGTGGGAGATCGGAAGAGCACACGCAGGGTAGAAGCTA
rs11653826_Maj_CBE_659_g5	tggaaaggacgaaacaccgCTGTAGTCTCAGCTACTCAGGTTTAAGAGCTATGCTGGAAACAGCATAGCAAGTTTAAATAAGGCTAGTCCGTTATCAACTTGAAAAAGTGGCACCGAGTCGGTGCTTTTTTTGTGCATCTGTAGTCTCAGCTACTCAGGAGGTTGGTCAGATCGGAAGAGCACACGCAGGGTAGAAGCTA
rs11657860_Min_CBE_1063_g1	tggaaaggacgaaacaccgAGACAAGCCTAGCCAACATGGTTTAAGAGCTATGCTGGAAACAGCATAGCAAGTTTAAATAAGGCTAGTCCGTTATCAACTTGAAAAAGTGGCACCGAGTCGGTGCTTTTTTTAGTTCAAGACAAGCCTAGCCAACATGGTGAAACGCCAGATCGGAAGAGCACACGCAGGGTAGAAGCTA
rs11657860_Min_CBE_1063_g2	tggaaaggacgaaacaccgAAGACAAGCCTAGCCAACATGTTTAAGAGCTATGCTGGAAACAGCATAGCAAGTTTAAATAAGGCTAGTCCGTTATCAACTTGAAAAAGTGGCACCGAGTCGGTGCTTTTTTTTAGTTCAAGACAAGCCTAGCCAACATGGTGAAAAGGAGATCGGAAGAGCACACGCAGGGTAGAAGCTA
rs11657860_Min_CBE_1063_g3	tggaaaggacgaaacaccgCAAGACAAGCCTAGCCAACAGTTTAAGAGCTATGCTGGAAACAGCATAGCAAGTTTAAATAAGGCTAGTCCGTTATCAACTTGAAAAAGTGGCACCGAGTCGGTGCTTTTTTTGTAGTTCAAGACAAGCCTAGCCAACATGGTGACTCGAGATCGGAAGAGCACACGCAGGGTAGAAGCTA
rs11657860_Min_CBE_1063_g4	tggaaaggacgaaacaccgTCAAGACAAGCCTAGCCAACGTTTAAGAGCTATGCTGGAAACAGCATAGCAAGTTTAAATAAGGCTAGTCCGTTATCAACTTGAAAAAGTGGCACCGAGTCGGTGCTTTTTTTAGTAGTTCAAGACAAGCCTAGCCAACATGGTGGACTAGATCGGAAGAGCACACGCAGGGTAGAAGCTA
rs11657860_Min_CBE_1063_g5	tggaaaggacgaaacaccgTTCAAGACAAGCCTAGCCAAGTTTAAGAGCTATGCTGGAAACAGCATAGCAAGTTTAAATAAGGCTAGTCCGTTATCAACTTGAAAAAGTGGCACCGAGTCGGTGCTTTTTTTCAGTAGTTCAAGACAAGCCTAGCCAACATGGTTCGTAGATCGGAAGAGCACACGCAGGGTAGAAGCTA
rs11666033_Maj_CBE_660_g1	tggaaaggacgaaacaccgTCCTGCCCTAGGCTCCCCCGTTTAAGAGCTATGCTGGAAACAGCATAGCAAGTTTAAATAAGGCTAGTCCGTTATCAACTTGAAAAAGTGGCACCGAGTCGGTGCTTTTTTTAGCCGGGTCCTGCCCTAGGCTCCCCCACTCCTCTTTAGATCGGAAGAGCACACGCAGGGTAGAAGCTA
rs11666033_Maj_CBE_660_g2	tggaaaggacgaaacaccgGTCCTGCCCTAGGCTCCCCGTTTAAGAGCTATGCTGGAAACAGCATAGCAAGTTTAAATAAGGCTAGTCCGTTATCAACTTGAAAAAGTGGCACCGAGTCGGTGCTTTTTTTTAGCCGGGTCCTGCCCTAGGCTCCCCCACTCCGCAGAGATCGGAAGAGCACACGCAGGGTAGAAGCTA
rs11666033_Maj_CBE_660_g3	tggaaaggacgaaacaccgGGTCCTGCCCTAGGCTCCCGTTTAAGAGCTATGCTGGAAACAGCATAGCAAGTTTAAATAAGGCTAGTCCGTTATCAACTTGAAAAAGTGGCACCGAGTCGGTGCTTTTTTTCTAGCCGGGTCCTGCCCTAGGCTCCCCCACTCTCAGAGATCGGAAGAGCACACGCAGGGTAGAAGCTA
rs11666033_Maj_CBE_660_g4	tggaaaggacgaaacaccgCGGGTCCTGCCCTAGGCTCCGTTTAAGAGCTATGCTGGAAACAGCATAGCAAGTTTAAATAAGGCTAGTCCGTTATCAACTTGAAAAAGTGGCACCGAGTCGGTGCTTTTTTTGCTAGCCGGGTCCTGCCCTAGGCTCCCCCACTATCCAGATCGGAAGAGCACACGCAGGGTAGAAGCTA
rs11666033_Maj_CBE_660_g5	tggaaaggacgaaacaccgCCGGGTCCTGCCCTAGGCTCGTTTAAGAGCTATGCTGGAAACAGCATAGCAAGTTTAAATAAGGCTAGTCCGTTATCAACTTGAAAAAGTGGCACCGAGTCGGTGCTTTTTTTAGCTAGCCGGGTCCTGCCCTAGGCTCCCCCACCCACAGATCGGAAGAGCACACGCAGGGTAGAAGCTA
rs11671872_Maj_CBE_661_g1	tggaaaggacgaaacaccgAGGCTGGTCTTAAACTCCCAGTTTAAGAGCTATGCTGGAAACAGCATAGCAAGTTTAAATAAGGCTAGTCCGTTATCAACTTGAAAAAGTGGCACCGAGTCGGTGCTTTTTTTTTGGCTAGGCTGGTCTTAAACTCCCAGCCTCAGCTTAGATCGGAAGAGCACACGCAGGGTAGAAGCTA
rs11671872_Maj_CBE_661_g2	tggaaaggacgaaacaccgTAGGCTGGTCTTAAACTCCCGTTTAAGAGCTATGCTGGAAACAGCATAGCAAGTTTAAATAAGGCTAGTCCGTTATCAACTTGAAAAAGTGGCACCGAGTCGGTGCTTTTTTTGTTGGCTAGGCTGGTCTTAAACTCCCAGCCTCTTGAAGATCGGAAGAGCACACGCAGGGTAGAAGCTA
rs11671872_Maj_CBE_661_g3	tggaaaggacgaaacaccgCTAGGCTGGTCTTAAACTCCGTTTAAGAGCTATGCTGGAAACAGCATAGCAAGTTTAAATAAGGCTAGTCCGTTATCAACTTGAAAAAGTGGCACCGAGTCGGTGCTTTTTTTTGTTGGCTAGGCTGGTCTTAAACTCCCAGCCTATTAAGATCGGAAGAGCACACGCAGGGTAGAAGCTA
rs11671872_Maj_CBE_661_g4	tggaaaggacgaaacaccgCTAGGCTGGTCTTAAACTCGTTTAAGAGCTATGCTGGAAACAGCATAGCAAGTTTAAATAAGGCTAGTCCGTTATCAACTTGAAAAAGTGGCACCGAGTCGGTGCTTTTTTTATGTTGGCTAGGCTGGTCTTAAACTCCCAGCCCGAGAGATCGGAAGAGCACACGCAGGGTAGAAGCTA
rs11671872_Maj_CBE_661_g5	tggaaaggacgaaacaccgGCTAGGCTGGTCTTAAACTGTTTAAGAGCTATGCTGGAAACAGCATAGCAAGTTTAAATAAGGCTAGTCCGTTATCAACTTGAAAAAGTGGCACCGAGTCGGTGCTTTTTTTCATGTTGGCTAGGCTGGTCTTAAACTCCCAGCGGAAAGATCGGAAGAGCACACGCAGGGTAGAAGCTA
rs11694192_Maj_CBE_662_g1	tggaaaggacgaaacaccgCTGCGCCCACAGCCACCCCTGTTTAAGAGCTATGCTGGAAACAGCATAGCAAGTTTAAATAAGGCTAGTCCGTTATCAACTTGAAAAAGTGGCACCGAGTCGGTGCTTTTTTTCTGAAGCTGCGCCCACAGCCACCCCTTCCCCAATTGAGATCGGAAGAGCACACGCAGGGTAGAAGCTA
rs11694192_Maj_CBE_662_g2	tggaaaggacgaaacaccgCTGCGCCCACAGCCACCCCGTTTAAGAGCTATGCTGGAAACAGCATAGCAAGTTTAAATAAGGCTAGTCCGTTATCAACTTGAAAAAGTGGCACCGAGTCGGTGCTTTTTTTGCTGAAGCTGCGCCCACAGCCACCCCTTCCCCCCCTAGATCGGAAGAGCACACGCAGGGTAGAAGCTA
rs11694192_Maj_CBE_662_g3	tggaaaggacgaaacaccgAGCTGCGCCCACAGCCACCCGTTTAAGAGCTATGCTGGAAACAGCATAGCAAGTTTAAATAAGGCTAGTCCGTTATCAACTTGAAAAAGTGGCACCGAGTCGGTGCTTTTTTTTGCTGAAGCTGCGCCCACAGCCACCCCTTCCCCTGTAGATCGGAAGAGCACACGCAGGGTAGAAGCTA
rs11694192_Maj_CBE_662_g4	tggaaaggacgaaacaccgAAGCTGCGCCCACAGCCACCGTTTAAGAGCTATGCTGGAAACAGCATAGCAAGTTTAAATAAGGCTAGTCCGTTATCAACTTGAAAAAGTGGCACCGAGTCGGTGCTTTTTTTCTGCTGAAGCTGCGCCCACAGCCACCCCTTCCAGCCAGATCGGAAGAGCACACGCAGGGTAGAAGCTA
rs11694192_Maj_CBE_662_g5	tggaaaggacgaaacaccgAAGCTGCGCCCACAGCCACGTTTAAGAGCTATGCTGGAAACAGCATAGCAAGTTTAAATAAGGCTAGTCCGTTATCAACTTGAAAAAGTGGCACCGAGTCGGTGCTTTTTTTTCTGCTGAAGCTGCGCCCACAGCCACCCCTTCACTTAGATCGGAAGAGCACACGCAGGGTAGAAGCTA
rs11709868_Maj_CBE_663_g1	tggaaaggacgaaacaccgAACCCATGTGGGACTATCTGGTTTAAGAGCTATGCTGGAAACAGCATAGCAAGTTTAAATAAGGCTAGTCCGTTATCAACTTGAAAAAGTGGCACCGAGTCGGTGCTTTTTTTTGCTCCAACCCATGTGGGACTATCTGCTTCTGGTACAGATCGGAAGAGCACACGCAGGGTAGAAGCTA
rs11709868_Maj_CBE_663_g2	tggaaaggacgaaacaccgCAACCCATGTGGGACTATCTGTTTAAGAGCTATGCTGGAAACAGCATAGCAAGTTTAAATAAGGCTAGTCCGTTATCAACTTGAAAAAGTGGCACCGAGTCGGTGCTTTTTTTATGCTCCAACCCATGTGGGACTATCTGCTTCTCTCAAGATCGGAAGAGCACACGCAGGGTAGAAGCTA
rs11709868_Maj_CBE_663_g3	tggaaaggacgaaacaccgCCAACCCATGTGGGACTATCGTTTAAGAGCTATGCTGGAAACAGCATAGCAAGTTTAAATAAGGCTAGTCCGTTATCAACTTGAAAAAGTGGCACCGAGTCGGTGCTTTTTTTCATGCTCCAACCCATGTGGGACTATCTGCTTCATCTAGATCGGAAGAGCACACGCAGGGTAGAAGCTA
rs11709868_Maj_CBE_663_g4	tggaaaggacgaaacaccgTCCAACCCATGTGGGACTATGTTTAAGAGCTATGCTGGAAACAGCATAGCAAGTTTAAATAAGGCTAGTCCGTTATCAACTTGAAAAAGTGGCACCGAGTCGGTGCTTTTTTTTCATGCTCCAACCCATGTGGGACTATCTGCTTAACTAGATCGGAAGAGCACACGCAGGGTAGAAGCTA
rs11709868_Maj_CBE_663_g5	tggaaaggacgaaacaccgCTCCAACCCATGTGGGACTAGTTTAAGAGCTATGCTGGAAACAGCATAGCAAGTTTAAATAAGGCTAGTCCGTTATCAACTTGAAAAAGTGGCACCGAGTCGGTGCTTTTTTTTTCATGCTCCAACCCATGTGGGACTATCTGCTTATGAGATCGGAAGAGCACACGCAGGGTAGAAGCTA
rs117139027_Maj_CBE_664_g1	tggaaaggacgaaacaccgATCCGGGATCTCCGGGAAGAGTTTAAGAGCTATGCTGGAAACAGCATAGCAAGTTTAAATAAGGCTAGTCCGTTATCAACTTGAAAAAGTGGCACCGAGTCGGTGCTTTTTTTCGAATTATCCGGGATCTCCGGGAAGAAGTTGAGACCAGATCGGAAGAGCACACGCAGGGTAGAAGCTA
rs117139027_Maj_CBE_664_g2	tggaaaggacgaaacaccgTATCCGGGATCTCCGGGAAGGTTTAAGAGCTATGCTGGAAACAGCATAGCAAGTTTAAATAAGGCTAGTCCGTTATCAACTTGAAAAAGTGGCACCGAGTCGGTGCTTTTTTTCCGAATTATCCGGGATCTCCGGGAAGAAGTTGTTACAGATCGGAAGAGCACACGCAGGGTAGAAGCTA
rs117139027_Maj_CBE_664_g3	tggaaaggacgaaacaccgTTATCCGGGATCTCCGGGAAGTTTAAGAGCTATGCTGGAAACAGCATAGCAAGTTTAAATAAGGCTAGTCCGTTATCAACTTGAAAAAGTGGCACCGAGTCGGTGCTTTTTTTCCCGAATTATCCGGGATCTCCGGGAAGAAGTTTCTGAGATCGGAAGAGCACACGCAGGGTAGAAGCTA
rs117139027_Maj_CBE_664_g4	tggaaaggacgaaacaccgATTATCCGGGATCTCCGGGAGTTTAAGAGCTATGCTGGAAACAGCATAGCAAGTTTAAATAAGGCTAGTCCGTTATCAACTTGAAAAAGTGGCACCGAGTCGGTGCTTTTTTTGCCCGAATTATCCGGGATCTCCGGGAAGAAGTAAGTAGATCGGAAGAGCACACGCAGGGTAGAAGCTA
rs117139027_Maj_CBE_664_g5	tggaaaggacgaaacaccgAATTATCCGGGATCTCCGGGGTTTAAGAGCTATGCTGGAAACAGCATAGCAAGTTTAAATAAGGCTAGTCCGTTATCAACTTGAAAAAGTGGCACCGAGTCGGTGCTTTTTTTTGCCCGAATTATCCGGGATCTCCGGGAAGAAGCTACAGATCGGAAGAGCACACGCAGGGTAGAAGCTA
rs11717417_Maj_CBE_665_g1	tggaaaggacgaaacaccgACCCCCATCTCTACTGAAGAGTTTAAGAGCTATGCTGGAAACAGCATAGCAAGTTTAAATAAGGCTAGTCCGTTATCAACTTGAAAAAGTGGCACCGAGTCGGTGCTTTTTTTGATGAAACCCCCATCTCTACTGAAGATACAAACCTTAGATCGGAAGAGCACACGCAGGGTAGAAGCTA
rs11717417_Maj_CBE_665_g2	tggaaaggacgaaacaccgAACCCCCATCTCTACTGAAGGTTTAAGAGCTATGCTGGAAACAGCATAGCAAGTTTAAATAAGGCTAGTCCGTTATCAACTTGAAAAAGTGGCACCGAGTCGGTGCTTTTTTTTGATGAAACCCCCATCTCTACTGAAGATACAAATCGAGATCGGAAGAGCACACGCAGGGTAGAAGCTA
rs11717417_Maj_CBE_665_g3	tggaaaggacgaaacaccgAAACCCCCATCTCTACTGAAGTTTAAGAGCTATGCTGGAAACAGCATAGCAAGTTTAAATAAGGCTAGTCCGTTATCAACTTGAAAAAGTGGCACCGAGTCGGTGCTTTTTTTATGATGAAACCCCCATCTCTACTGAAGATACATATAAGATCGGAAGAGCACACGCAGGGTAGAAGCTA
rs11717417_Maj_CBE_665_g4	tggaaaggacgaaacaccgAAACCCCCATCTCTACTGAGTTTAAGAGCTATGCTGGAAACAGCATAGCAAGTTTAAATAAGGCTAGTCCGTTATCAACTTGAAAAAGTGGCACCGAGTCGGTGCTTTTTTTCATGATGAAACCCCCATCTCTACTGAAGATACTGAAAGATCGGAAGAGCACACGCAGGGTAGAAGCTA
rs11717417_Maj_CBE_665_g5	tggaaaggacgaaacaccgTGAAACCCCCATCTCTACTGGTTTAAGAGCTATGCTGGAAACAGCATAGCAAGTTTAAATAAGGCTAGTCCGTTATCAACTTGAAAAAGTGGCACCGAGTCGGTGCTTTTTTTACATGATGAAACCCCCATCTCTACTGAAGATAAGGTAGATCGGAAGAGCACACGCAGGGTAGAAGCTA
rs117492019_Maj_CBE_666_g1	tggaaaggacgaaacaccgTTTCTTTCTTTATTTATTTTGTTTAAGAGCTATGCTGGAAACAGCATAGCAAGTTTAAATAAGGCTAGTCCGTTATCAACTTGAAAAAGTGGCACCGAGTCGGTGCTTTTTTTTATTTATTTCTTTCTTTATTTATTTTTGAGACGTGTAGATCGGAAGAGCACACGCAGGGTAGAAGCTA
rs117492019_Maj_CBE_666_g2	tggaaaggacgaaacaccgATTTCTTTCTTTATTTATTTGTTTAAGAGCTATGCTGGAAACAGCATAGCAAGTTTAAATAAGGCTAGTCCGTTATCAACTTGAAAAAGTGGCACCGAGTCGGTGCTTTTTTTTTATTTATTTCTTTCTTTATTTATTTTTGAGATTAGAGATCGGAAGAGCACACGCAGGGTAGAAGCTA
rs117492019_Maj_CBE_666_g3	tggaaaggacgaaacaccgTATTTCTTTCTTTATTTATTGTTTAAGAGCTATGCTGGAAACAGCATAGCAAGTTTAAATAAGGCTAGTCCGTTATCAACTTGAAAAAGTGGCACCGAGTCGGTGCTTTTTTTTTTATTTATTTCTTTCTTTATTTATTTTTGAGGCCCAGATCGGAAGAGCACACGCAGGGTAGAAGCTA
rs117492019_Maj_CBE_666_g4	tggaaaggacgaaacaccgTTATTTCTTTCTTTATTTATGTTTAAGAGCTATGCTGGAAACAGCATAGCAAGTTTAAATAAGGCTAGTCCGTTATCAACTTGAAAAAGTGGCACCGAGTCGGTGCTTTTTTTTTTTATTTATTTCTTTCTTTATTTATTTTTGATCTAAGATCGGAAGAGCACACGCAGGGTAGAAGCTA
rs117492019_Maj_CBE_666_g5	tggaaaggacgaaacaccgTTTATTTCTTTCTTTATTTAGTTTAAGAGCTATGCTGGAAACAGCATAGCAAGTTTAAATAAGGCTAGTCCGTTATCAACTTGAAAAAGTGGCACCGAGTCGGTGCTTTTTTTCTTTTATTTATTTCTTTCTTTATTTATTTTTGTAGAAGATCGGAAGAGCACACGCAGGGTAGAAGCTA
rs11752813_Maj_CBE_667_g1	tggaaaggacgaaacaccgACCAGCTTTACCTCCAGAGGTTTAAGAGCTATGCTGGAAACAGCATAGCAAGTTTAAATAAGGCTAGTCCGTTATCAACTTGAAAAAGTGGCACCGAGTCGGTGCTTTTTTTTGGACAGACCAGCTTTACCTCCAGAGACTCCCGAGTAGATCGGAAGAGCACACGCAGGGTAGAAGCTA
rs11752813_Maj_CBE_667_g2	tggaaaggacgaaacaccgAGACCAGCTTTACCTCCAGAGTTTAAGAGCTATGCTGGAAACAGCATAGCAAGTTTAAATAAGGCTAGTCCGTTATCAACTTGAAAAAGTGGCACCGAGTCGGTGCTTTTTTTGTGGACAGACCAGCTTTACCTCCAGAGACTCCTTGGAGATCGGAAGAGCACACGCAGGGTAGAAGCTA
rs11752813_Maj_CBE_667_g3	tggaaaggacgaaacaccgCAGACCAGCTTTACCTCCAGGTTTAAGAGCTATGCTGGAAACAGCATAGCAAGTTTAAATAAGGCTAGTCCGTTATCAACTTGAAAAAGTGGCACCGAGTCGGTGCTTTTTTTGGTGGACAGACCAGCTTTACCTCCAGAGACTCGCCAAGATCGGAAGAGCACACGCAGGGTAGAAGCTA
rs11752813_Maj_CBE_667_g4	tggaaaggacgaaacaccgACAGACCAGCTTTACCTCCAGTTTAAGAGCTATGCTGGAAACAGCATAGCAAGTTTAAATAAGGCTAGTCCGTTATCAACTTGAAAAAGTGGCACCGAGTCGGTGCTTTTTTTCGGTGGACAGACCAGCTTTACCTCCAGAGACTTGACAGATCGGAAGAGCACACGCAGGGTAGAAGCTA
rs11752813_Maj_CBE_667_g5	tggaaaggacgaaacaccgACAGACCAGCTTTACCTCCGTTTAAGAGCTATGCTGGAAACAGCATAGCAAGTTTAAATAAGGCTAGTCCGTTATCAACTTGAAAAAGTGGCACCGAGTCGGTGCTTTTTTTTCGGTGGACAGACCAGCTTTACCTCCAGAGACAAACAGATCGGAAGAGCACACGCAGGGTAGAAGCTA
rs11774381_Maj_CBE_668_g1	tggaaaggacgaaacaccgTGACTTTGCTAGATGCTTGGGTTTAAGAGCTATGCTGGAAACAGCATAGCAAGTTTAAATAAGGCTAGTCCGTTATCAACTTGAAAAAGTGGCACCGAGTCGGTGCTTTTTTTGAAAGCTGACTTTGCTAGATGCTTGGGCATCAGGATAGATCGGAAGAGCACACGCAGGGTAGAAGCTA
rs11774381_Maj_CBE_668_g2	tggaaaggacgaaacaccgCTGACTTTGCTAGATGCTTGGTTTAAGAGCTATGCTGGAAACAGCATAGCAAGTTTAAATAAGGCTAGTCCGTTATCAACTTGAAAAAGTGGCACCGAGTCGGTGCTTTTTTTAGAAAGCTGACTTTGCTAGATGCTTGGGCATCCAGCAGATCGGAAGAGCACACGCAGGGTAGAAGCTA
rs11774381_Maj_CBE_668_g3	tggaaaggacgaaacaccgCTGACTTTGCTAGATGCTTGTTTAAGAGCTATGCTGGAAACAGCATAGCAAGTTTAAATAAGGCTAGTCCGTTATCAACTTGAAAAAGTGGCACCGAGTCGGTGCTTTTTTTCAGAAAGCTGACTTTGCTAGATGCTTGGGCATTTTTAGATCGGAAGAGCACACGCAGGGTAGAAGCTA
rs11774381_Maj_CBE_668_g4	tggaaaggacgaaacaccgAGCTGACTTTGCTAGATGCTGTTTAAGAGCTATGCTGGAAACAGCATAGCAAGTTTAAATAAGGCTAGTCCGTTATCAACTTGAAAAAGTGGCACCGAGTCGGTGCTTTTTTTACAGAAAGCTGACTTTGCTAGATGCTTGGGCAGTCCAGATCGGAAGAGCACACGCAGGGTAGAAGCTA
rs11774381_Maj_CBE_668_g5	tggaaaggacgaaacaccgAAGCTGACTTTGCTAGATGCGTTTAAGAGCTATGCTGGAAACAGCATAGCAAGTTTAAATAAGGCTAGTCCGTTATCAACTTGAAAAAGTGGCACCGAGTCGGTGCTTTTTTTAACAGAAAGCTGACTTTGCTAGATGCTTGGGCAACCAGATCGGAAGAGCACACGCAGGGTAGAAGCTA
rs11782386_Maj_CBE_669_g1	tggaaaggacgaaacaccgTGTCTGAATGAAGCCTTGACGTTTAAGAGCTATGCTGGAAACAGCATAGCAAGTTTAAATAAGGCTAGTCCGTTATCAACTTGAAAAAGTGGCACCGAGTCGGTGCTTTTTTTTGCAAATGTCTGAATGAAGCCTTGACTGCCAGAGCAAGATCGGAAGAGCACACGCAGGGTAGAAGCTA
rs11782386_Maj_CBE_669_g2	tggaaaggacgaaacaccgATGTCTGAATGAAGCCTTGAGTTTAAGAGCTATGCTGGAAACAGCATAGCAAGTTTAAATAAGGCTAGTCCGTTATCAACTTGAAAAAGTGGCACCGAGTCGGTGCTTTTTTTATGCAAATGTCTGAATGAAGCCTTGACTGCCAATTCAGATCGGAAGAGCACACGCAGGGTAGAAGCTA
rs11782386_Maj_CBE_669_g3	tggaaaggacgaaacaccgAATGTCTGAATGAAGCCTTGGTTTAAGAGCTATGCTGGAAACAGCATAGCAAGTTTAAATAAGGCTAGTCCGTTATCAACTTGAAAAAGTGGCACCGAGTCGGTGCTTTTTTTGATGCAAATGTCTGAATGAAGCCTTGACTGCCTACAAGATCGGAAGAGCACACGCAGGGTAGAAGCTA
rs11782386_Maj_CBE_669_g4	tggaaaggacgaaacaccgAAATGTCTGAATGAAGCCTTGTTTAAGAGCTATGCTGGAAACAGCATAGCAAGTTTAAATAAGGCTAGTCCGTTATCAACTTGAAAAAGTGGCACCGAGTCGGTGCTTTTTTTTGATGCAAATGTCTGAATGAAGCCTTGACTGCTGCGAGATCGGAAGAGCACACGCAGGGTAGAAGCTA
rs11782386_Maj_CBE_669_g5	tggaaaggacgaaacaccgCAAATGTCTGAATGAAGCCTGTTTAAGAGCTATGCTGGAAACAGCATAGCAAGTTTAAATAAGGCTAGTCCGTTATCAACTTGAAAAAGTGGCACCGAGTCGGTGCTTTTTTTCTGATGCAAATGTCTGAATGAAGCCTTGACTGGTTGAGATCGGAAGAGCACACGCAGGGTAGAAGCTA
rs11789603_Maj_CBE_670_g1	tggaaaggacgaaacaccgCCTCACATGCCATTCTTAATGTTTAAGAGCTATGCTGGAAACAGCATAGCAAGTTTAAATAAGGCTAGTCCGTTATCAACTTGAAAAAGTGGCACCGAGTCGGTGCTTTTTTTACTTGGCCTCACATGCCATTCTTAATCTAGTGTCCAAGATCGGAAGAGCACACGCAGGGTAGAAGCTA
rs11789603_Maj_CBE_670_g2	tggaaaggacgaaacaccgCCTCACATGCCATTCTTAAGTTTAAGAGCTATGCTGGAAACAGCATAGCAAGTTTAAATAAGGCTAGTCCGTTATCAACTTGAAAAAGTGGCACCGAGTCGGTGCTTTTTTTAACTTGGCCTCACATGCCATTCTTAATCTAGTGCATAGATCGGAAGAGCACACGCAGGGTAGAAGCTA
rs11789603_Maj_CBE_670_g3	tggaaaggacgaaacaccgGCCTCACATGCCATTCTTAGTTTAAGAGCTATGCTGGAAACAGCATAGCAAGTTTAAATAAGGCTAGTCCGTTATCAACTTGAAAAAGTGGCACCGAGTCGGTGCTTTTTTTAAACTTGGCCTCACATGCCATTCTTAATCTAGCGTTAGATCGGAAGAGCACACGCAGGGTAGAAGCTA
rs11789603_Maj_CBE_670_g4	tggaaaggacgaaacaccgTGGCCTCACATGCCATTCTTGTTTAAGAGCTATGCTGGAAACAGCATAGCAAGTTTAAATAAGGCTAGTCCGTTATCAACTTGAAAAAGTGGCACCGAGTCGGTGCTTTTTTTGAAACTTGGCCTCACATGCCATTCTTAATCTAGCGCAGATCGGAAGAGCACACGCAGGGTAGAAGCTA
rs11789603_Maj_CBE_670_g5	tggaaaggacgaaacaccgTTGGCCTCACATGCCATTCTGTTTAAGAGCTATGCTGGAAACAGCATAGCAAGTTTAAATAAGGCTAGTCCGTTATCAACTTGAAAAAGTGGCACCGAGTCGGTGCTTTTTTTGGAAACTTGGCCTCACATGCCATTCTTAATCTAGTTAGATCGGAAGAGCACACGCAGGGTAGAAGCTA
rs1179093_Min_CBE_1064_g1	tggaaaggacgaaacaccgATGCTGTAGTTCAGGCCTTTGTTTAAGAGCTATGCTGGAAACAGCATAGCAAGTTTAAATAAGGCTAGTCCGTTATCAACTTGAAAAAGTGGCACCGAGTCGGTGCTTTTTTTAAAAAAATGCTGTAGTTCAGGCCTTTTGTCTACAGGAGATCGGAAGAGCACACGCAGGGTAGAAGCTA
rs1179093_Min_CBE_1064_g2	tggaaaggacgaaacaccgAATGCTGTAGTTCAGGCCTTGTTTAAGAGCTATGCTGGAAACAGCATAGCAAGTTTAAATAAGGCTAGTCCGTTATCAACTTGAAAAAGTGGCACCGAGTCGGTGCTTTTTTTGAAAAAAATGCTGTAGTTCAGGCCTTTTGTCTTACCAGATCGGAAGAGCACACGCAGGGTAGAAGCTA
rs1179093_Min_CBE_1064_g3	tggaaaggacgaaacaccgAAATGCTGTAGTTCAGGCCTGTTTAAGAGCTATGCTGGAAACAGCATAGCAAGTTTAAATAAGGCTAGTCCGTTATCAACTTGAAAAAGTGGCACCGAGTCGGTGCTTTTTTTTGAAAAAAATGCTGTAGTTCAGGCCTTTTGTCGCTCAGATCGGAAGAGCACACGCAGGGTAGAAGCTA
rs1179093_Min_CBE_1064_g4	tggaaaggacgaaacaccgAAAATGCTGTAGTTCAGGCCGTTTAAGAGCTATGCTGGAAACAGCATAGCAAGTTTAAATAAGGCTAGTCCGTTATCAACTTGAAAAAGTGGCACCGAGTCGGTGCTTTTTTTATGAAAAAAATGCTGTAGTTCAGGCCTTTTGTAGAAAGATCGGAAGAGCACACGCAGGGTAGAAGCTA
rs1179093_Min_CBE_1064_g5	tggaaaggacgaaacaccgAAAAATGCTGTAGTTCAGGCGTTTAAGAGCTATGCTGGAAACAGCATAGCAAGTTTAAATAAGGCTAGTCCGTTATCAACTTGAAAAAGTGGCACCGAGTCGGTGCTTTTTTTAATGAAAAAAATGCTGTAGTTCAGGCCTTTTGGAGCAGATCGGAAGAGCACACGCAGGGTAGAAGCTA
rs117986046_Maj_CBE_671_g1	tggaaaggacgaaacaccgTATCACAGAAAGCAAATGTTGTTTAAGAGCTATGCTGGAAACAGCATAGCAAGTTTAAATAAGGCTAGTCCGTTATCAACTTGAAAAAGTGGCACCGAGTCGGTGCTTTTTTTGTAGATTATCACAGAAAGCAAATGTTCACACAAAGAAGATCGGAAGAGCACACGCAGGGTAGAAGCTA
rs117986046_Maj_CBE_671_g2	tggaaaggacgaaacaccgTTATCACAGAAAGCAAATGTGTTTAAGAGCTATGCTGGAAACAGCATAGCAAGTTTAAATAAGGCTAGTCCGTTATCAACTTGAAAAAGTGGCACCGAGTCGGTGCTTTTTTTTGTAGATTATCACAGAAAGCAAATGTTCACACCACTAGATCGGAAGAGCACACGCAGGGTAGAAGCTA
rs117986046_Maj_CBE_671_g3	tggaaaggacgaaacaccgATTATCACAGAAAGCAAATGGTTTAAGAGCTATGCTGGAAACAGCATAGCAAGTTTAAATAAGGCTAGTCCGTTATCAACTTGAAAAAGTGGCACCGAGTCGGTGCTTTTTTTCTGTAGATTATCACAGAAAGCAAATGTTCACATGCAAGATCGGAAGAGCACACGCAGGGTAGAAGCTA
rs117986046_Maj_CBE_671_g4	tggaaaggacgaaacaccgATTATCACAGAAAGCAAATGTTTAAGAGCTATGCTGGAAACAGCATAGCAAGTTTAAATAAGGCTAGTCCGTTATCAACTTGAAAAAGTGGCACCGAGTCGGTGCTTTTTTTCCTGTAGATTATCACAGAAAGCAAATGTTCACGATCAGATCGGAAGAGCACACGCAGGGTAGAAGCTA
rs117986046_Maj_CBE_671_g5	tggaaaggacgaaacaccgAGATTATCACAGAAAGCAAAGTTTAAGAGCTATGCTGGAAACAGCATAGCAAGTTTAAATAAGGCTAGTCCGTTATCAACTTGAAAAAGTGGCACCGAGTCGGTGCTTTTTTTTCCTGTAGATTATCACAGAAAGCAAATGTTCAGGCGAGATCGGAAGAGCACACGCAGGGTAGAAGCTA
rs118039278_Maj_CBE_672_g1	tggaaaggacgaaacaccgGCCGTCTGCAGGCTGAGGAGTTTAAGAGCTATGCTGGAAACAGCATAGCAAGTTTAAATAAGGCTAGTCCGTTATCAACTTGAAAAAGTGGCACCGAGTCGGTGCTTTTTTTACAATAGGCCGTCTGCAGGCTGAGGAGCAAGAGTTAAGATCGGAAGAGCACACGCAGGGTAGAAGCTA
rs118039278_Maj_CBE_672_g2	tggaaaggacgaaacaccgAGGCCGTCTGCAGGCTGAGGGTTTAAGAGCTATGCTGGAAACAGCATAGCAAGTTTAAATAAGGCTAGTCCGTTATCAACTTGAAAAAGTGGCACCGAGTCGGTGCTTTTTTTCACAATAGGCCGTCTGCAGGCTGAGGAGCAAGGTCGAGATCGGAAGAGCACACGCAGGGTAGAAGCTA
rs118039278_Maj_CBE_672_g3	tggaaaggacgaaacaccgTAGGCCGTCTGCAGGCTGAGGTTTAAGAGCTATGCTGGAAACAGCATAGCAAGTTTAAATAAGGCTAGTCCGTTATCAACTTGAAAAAGTGGCACCGAGTCGGTGCTTTTTTTCCACAATAGGCCGTCTGCAGGCTGAGGAGCAAGCTGAGATCGGAAGAGCACACGCAGGGTAGAAGCTA
rs118039278_Maj_CBE_672_g4	tggaaaggacgaaacaccgATAGGCCGTCTGCAGGCTGAGTTTAAGAGCTATGCTGGAAACAGCATAGCAAGTTTAAATAAGGCTAGTCCGTTATCAACTTGAAAAAGTGGCACCGAGTCGGTGCTTTTTTTCCCACAATAGGCCGTCTGCAGGCTGAGGAGCACCCGAGATCGGAAGAGCACACGCAGGGTAGAAGCTA
rs118039278_Maj_CBE_672_g5	tggaaaggacgaaacaccgAATAGGCCGTCTGCAGGCTGGTTTAAGAGCTATGCTGGAAACAGCATAGCAAGTTTAAATAAGGCTAGTCCGTTATCAACTTGAAAAAGTGGCACCGAGTCGGTGCTTTTTTTTCCCACAATAGGCCGTCTGCAGGCTGAGGAGCCAACAGATCGGAAGAGCACACGCAGGGTAGAAGCTA
rs118146573_Maj_CBE_673_g1	tggaaaggacgaaacaccgTAGCTGCGTAAGCTCCTAATGTTTAAGAGCTATGCTGGAAACAGCATAGCAAGTTTAAATAAGGCTAGTCCGTTATCAACTTGAAAAAGTGGCACCGAGTCGGTGCTTTTTTTTGGTAATAGCTGCGTAAGCTCCTAATACACTACCGTAGATCGGAAGAGCACACGCAGGGTAGAAGCTA
rs118146573_Maj_CBE_673_g2	tggaaaggacgaaacaccgATAGCTGCGTAAGCTCCTAAGTTTAAGAGCTATGCTGGAAACAGCATAGCAAGTTTAAATAAGGCTAGTCCGTTATCAACTTGAAAAAGTGGCACCGAGTCGGTGCTTTTTTTCTGGTAATAGCTGCGTAAGCTCCTAATACACTGTCAAGATCGGAAGAGCACACGCAGGGTAGAAGCTA
rs118146573_Maj_CBE_673_g3	tggaaaggacgaaacaccgAATAGCTGCGTAAGCTCCTAGTTTAAGAGCTATGCTGGAAACAGCATAGCAAGTTTAAATAAGGCTAGTCCGTTATCAACTTGAAAAAGTGGCACCGAGTCGGTGCTTTTTTTTCTGGTAATAGCTGCGTAAGCTCCTAATACACTCCGAGATCGGAAGAGCACACGCAGGGTAGAAGCTA
rs118146573_Maj_CBE_673_g4	tggaaaggacgaaacaccgTAATAGCTGCGTAAGCTCCTGTTTAAGAGCTATGCTGGAAACAGCATAGCAAGTTTAAATAAGGCTAGTCCGTTATCAACTTGAAAAAGTGGCACCGAGTCGGTGCTTTTTTTTTCTGGTAATAGCTGCGTAAGCTCCTAATACATATCAGATCGGAAGAGCACACGCAGGGTAGAAGCTA
rs118146573_Maj_CBE_673_g5	tggaaaggacgaaacaccgTAATAGCTGCGTAAGCTCCGTTTAAGAGCTATGCTGGAAACAGCATAGCAAGTTTAAATAAGGCTAGTCCGTTATCAACTTGAAAAAGTGGCACCGAGTCGGTGCTTTTTTTCTTCTGGTAATAGCTGCGTAAGCTCCTAATACTAATAGATCGGAAGAGCACACGCAGGGTAGAAGCTA
rs118153030_Maj_CBE_674_g1	tggaaaggacgaaacaccgTAGCTTGATCCAGGAGAGAGGTTTAAGAGCTATGCTGGAAACAGCATAGCAAGTTTAAATAAGGCTAGTCCGTTATCAACTTGAAAAAGTGGCACCGAGTCGGTGCTTTTTTTCAAATATAGCTTGATCCAGGAGAGAGATGGCTCCTGAGATCGGAAGAGCACACGCAGGGTAGAAGCTA
rs118153030_Maj_CBE_674_g2	tggaaaggacgaaacaccgATAGCTTGATCCAGGAGAGAGTTTAAGAGCTATGCTGGAAACAGCATAGCAAGTTTAAATAAGGCTAGTCCGTTATCAACTTGAAAAAGTGGCACCGAGTCGGTGCTTTTTTTTCAAATATAGCTTGATCCAGGAGAGAGATGGCCGGAAGATCGGAAGAGCACACGCAGGGTAGAAGCTA
rs118153030_Maj_CBE_674_g3	tggaaaggacgaaacaccgTATAGCTTGATCCAGGAGAGGTTTAAGAGCTATGCTGGAAACAGCATAGCAAGTTTAAATAAGGCTAGTCCGTTATCAACTTGAAAAAGTGGCACCGAGTCGGTGCTTTTTTTGTCAAATATAGCTTGATCCAGGAGAGAGATGGACTAAGATCGGAAGAGCACACGCAGGGTAGAAGCTA
rs118153030_Maj_CBE_674_g4	tggaaaggacgaaacaccgATATAGCTTGATCCAGGAGAGTTTAAGAGCTATGCTGGAAACAGCATAGCAAGTTTAAATAAGGCTAGTCCGTTATCAACTTGAAAAAGTGGCACCGAGTCGGTGCTTTTTTTAGTCAAATATAGCTTGATCCAGGAGAGAGATGCGGTAGATCGGAAGAGCACACGCAGGGTAGAAGCTA
rs118153030_Maj_CBE_674_g5	tggaaaggacgaaacaccgAATATAGCTTGATCCAGGAGGTTTAAGAGCTATGCTGGAAACAGCATAGCAAGTTTAAATAAGGCTAGTCCGTTATCAACTTGAAAAAGTGGCACCGAGTCGGTGCTTTTTTTAAGTCAAATATAGCTTGATCCAGGAGAGAGATACGAAGATCGGAAGAGCACACGCAGGGTAGAAGCTA
rs11888072_Maj_CBE_675_g1	tggaaaggacgaaacaccgACCCCTGTGGGGCACATGTGTTTAAGAGCTATGCTGGAAACAGCATAGCAAGTTTAAATAAGGCTAGTCCGTTATCAACTTGAAAAAGTGGCACCGAGTCGGTGCTTTTTTTTTTGGGGACCCCTGTGGGGCACATGTGTGAGGAAATAGATCGGAAGAGCACACGCAGGGTAGAAGCTA
rs11888072_Maj_CBE_675_g2	tggaaaggacgaaacaccgGACCCCTGTGGGGCACATGGTTTAAGAGCTATGCTGGAAACAGCATAGCAAGTTTAAATAAGGCTAGTCCGTTATCAACTTGAAAAAGTGGCACCGAGTCGGTGCTTTTTTTGTTTGGGGACCCCTGTGGGGCACATGTGTGAGACTGAGATCGGAAGAGCACACGCAGGGTAGAAGCTA
rs11888072_Maj_CBE_675_g3	tggaaaggacgaaacaccgGGACCCCTGTGGGGCACATGTTTAAGAGCTATGCTGGAAACAGCATAGCAAGTTTAAATAAGGCTAGTCCGTTATCAACTTGAAAAAGTGGCACCGAGTCGGTGCTTTTTTTGGTTTGGGGACCCCTGTGGGGCACATGTGTGAGTTCAGATCGGAAGAGCACACGCAGGGTAGAAGCTA
rs11888072_Maj_CBE_675_g4	tggaaaggacgaaacaccgGGGACCCCTGTGGGGCACAGTTTAAGAGCTATGCTGGAAACAGCATAGCAAGTTTAAATAAGGCTAGTCCGTTATCAACTTGAAAAAGTGGCACCGAGTCGGTGCTTTTTTTGGGTTTGGGGACCCCTGTGGGGCACATGTGTGGTGAAGATCGGAAGAGCACACGCAGGGTAGAAGCTA
rs11888072_Maj_CBE_675_g5	tggaaaggacgaaacaccgTGGGGACCCCTGTGGGGCACGTTTAAGAGCTATGCTGGAAACAGCATAGCAAGTTTAAATAAGGCTAGTCCGTTATCAACTTGAAAAAGTGGCACCGAGTCGGTGCTTTTTTTTGGGTTTGGGGACCCCTGTGGGGCACATGTGTGCCGAGATCGGAAGAGCACACGCAGGGTAGAAGCTA
rs11899550_Maj_CBE_676_g1	tggaaaggacgaaacaccgAACCGCTCTTGGGTACATAGGTTTAAGAGCTATGCTGGAAACAGCATAGCAAGTTTAAATAAGGCTAGTCCGTTATCAACTTGAAAAAGTGGCACCGAGTCGGTGCTTTTTTTGGTGATAACCGCTCTTGGGTACATAGCAGTGTGTGCAGATCGGAAGAGCACACGCAGGGTAGAAGCTA
rs11899550_Maj_CBE_676_g2	tggaaaggacgaaacaccgTAACCGCTCTTGGGTACATAGTTTAAGAGCTATGCTGGAAACAGCATAGCAAGTTTAAATAAGGCTAGTCCGTTATCAACTTGAAAAAGTGGCACCGAGTCGGTGCTTTTTTTTGGTGATAACCGCTCTTGGGTACATAGCAGTGTGGCAGATCGGAAGAGCACACGCAGGGTAGAAGCTA
rs11899550_Maj_CBE_676_g3	tggaaaggacgaaacaccgATAACCGCTCTTGGGTACATGTTTAAGAGCTATGCTGGAAACAGCATAGCAAGTTTAAATAAGGCTAGTCCGTTATCAACTTGAAAAAGTGGCACCGAGTCGGTGCTTTTTTTTTGGTGATAACCGCTCTTGGGTACATAGCAGTGGGGAGATCGGAAGAGCACACGCAGGGTAGAAGCTA
rs11899550_Maj_CBE_676_g4	tggaaaggacgaaacaccgATAACCGCTCTTGGGTACAGTTTAAGAGCTATGCTGGAAACAGCATAGCAAGTTTAAATAAGGCTAGTCCGTTATCAACTTGAAAAAGTGGCACCGAGTCGGTGCTTTTTTTGTTGGTGATAACCGCTCTTGGGTACATAGCAGCGGCAGATCGGAAGAGCACACGCAGGGTAGAAGCTA
rs11899550_Maj_CBE_676_g5	tggaaaggacgaaacaccgTGATAACCGCTCTTGGGTACGTTTAAGAGCTATGCTGGAAACAGCATAGCAAGTTTAAATAAGGCTAGTCCGTTATCAACTTGAAAAAGTGGCACCGAGTCGGTGCTTTTTTTAGTTGGTGATAACCGCTCTTGGGTACATAGCACAATAGATCGGAAGAGCACACGCAGGGTAGAAGCTA
rs11911615_Min_CBE_1065_g1	tggaaaggacgaaacaccgATACTCTCGGCTCATTGCAAGTTTAAGAGCTATGCTGGAAACAGCATAGCAAGTTTAAATAAGGCTAGTCCGTTATCAACTTGAAAAAGTGGCACCGAGTCGGTGCTTTTTTTAGTGGCATACTCTCGGCTCATTGCAACCTCCAAGGCAGATCGGAAGAGCACACGCAGGGTAGAAGCTA
rs11911615_Min_CBE_1065_g2	tggaaaggacgaaacaccgCATACTCTCGGCTCATTGCAGTTTAAGAGCTATGCTGGAAACAGCATAGCAAGTTTAAATAAGGCTAGTCCGTTATCAACTTGAAAAAGTGGCACCGAGTCGGTGCTTTTTTTCAGTGGCATACTCTCGGCTCATTGCAACCTCCATACAGATCGGAAGAGCACACGCAGGGTAGAAGCTA
rs11911615_Min_CBE_1065_g3	tggaaaggacgaaacaccgCATACTCTCGGCTCATTGCGTTTAAGAGCTATGCTGGAAACAGCATAGCAAGTTTAAATAAGGCTAGTCCGTTATCAACTTGAAAAAGTGGCACCGAGTCGGTGCTTTTTTTGCAGTGGCATACTCTCGGCTCATTGCAACCTCTTAAAGATCGGAAGAGCACACGCAGGGTAGAAGCTA
rs11911615_Min_CBE_1065_g4	tggaaaggacgaaacaccgGCATACTCTCGGCTCATTGGTTTAAGAGCTATGCTGGAAACAGCATAGCAAGTTTAAATAAGGCTAGTCCGTTATCAACTTGAAAAAGTGGCACCGAGTCGGTGCTTTTTTTTGCAGTGGCATACTCTCGGCTCATTGCAACCTTCTCAGATCGGAAGAGCACACGCAGGGTAGAAGCTA
rs11911615_Min_CBE_1065_g5	tggaaaggacgaaacaccgTGGCATACTCTCGGCTCATTGTTTAAGAGCTATGCTGGAAACAGCATAGCAAGTTTAAATAAGGCTAGTCCGTTATCAACTTGAAAAAGTGGCACCGAGTCGGTGCTTTTTTTATGCAGTGGCATACTCTCGGCTCATTGCAACCCCGCAGATCGGAAGAGCACACGCAGGGTAGAAGCTA
rs11975313_Maj_CBE_677_g1	tggaaaggacgaaacaccgCTTCATGGCTCGCTGCCTGCGTTTAAGAGCTATGCTGGAAACAGCATAGCAAGTTTAAATAAGGCTAGTCCGTTATCAACTTGAAAAAGTGGCACCGAGTCGGTGCTTTTTTTGCTGGCCTTCATGGCTCGCTGCCTGCAGGTTGTCGAAGATCGGAAGAGCACACGCAGGGTAGAAGCTA
rs11975313_Maj_CBE_677_g2	tggaaaggacgaaacaccgCCTTCATGGCTCGCTGCCTGGTTTAAGAGCTATGCTGGAAACAGCATAGCAAGTTTAAATAAGGCTAGTCCGTTATCAACTTGAAAAAGTGGCACCGAGTCGGTGCTTTTTTTTGCTGGCCTTCATGGCTCGCTGCCTGCAGGTTAATGAGATCGGAAGAGCACACGCAGGGTAGAAGCTA
rs11975313_Maj_CBE_677_g3	tggaaaggacgaaacaccgCCTTCATGGCTCGCTGCCTGTTTAAGAGCTATGCTGGAAACAGCATAGCAAGTTTAAATAAGGCTAGTCCGTTATCAACTTGAAAAAGTGGCACCGAGTCGGTGCTTTTTTTGTGCTGGCCTTCATGGCTCGCTGCCTGCAGGTTTATAGATCGGAAGAGCACACGCAGGGTAGAAGCTA
rs11975313_Maj_CBE_677_g4	tggaaaggacgaaacaccgGCCTTCATGGCTCGCTGCCGTTTAAGAGCTATGCTGGAAACAGCATAGCAAGTTTAAATAAGGCTAGTCCGTTATCAACTTGAAAAAGTGGCACCGAGTCGGTGCTTTTTTTCGTGCTGGCCTTCATGGCTCGCTGCCTGCAGGCGCGAGATCGGAAGAGCACACGCAGGGTAGAAGCTA
rs11975313_Maj_CBE_677_g5	tggaaaggacgaaacaccgTGGCCTTCATGGCTCGCTGCGTTTAAGAGCTATGCTGGAAACAGCATAGCAAGTTTAAATAAGGCTAGTCCGTTATCAACTTGAAAAAGTGGCACCGAGTCGGTGCTTTTTTTCCGTGCTGGCCTTCATGGCTCGCTGCCTGCAGGAAAAGATCGGAAGAGCACACGCAGGGTAGAAGCTA
rs12028540_Maj_CBE_678_g1	tggaaaggacgaaacaccgCTTCGGTGGTCAGATGGTAAGTTTAAGAGCTATGCTGGAAACAGCATAGCAAGTTTAAATAAGGCTAGTCCGTTATCAACTTGAAAAAGTGGCACCGAGTCGGTGCTTTTTTTGAGACCCTTCGGTGGTCAGATGGTAAGAGCATGTGGAGATCGGAAGAGCACACGCAGGGTAGAAGCTA
rs12028540_Maj_CBE_678_g2	tggaaaggacgaaacaccgCCTTCGGTGGTCAGATGGTAGTTTAAGAGCTATGCTGGAAACAGCATAGCAAGTTTAAATAAGGCTAGTCCGTTATCAACTTGAAAAAGTGGCACCGAGTCGGTGCTTTTTTTGGAGACCCTTCGGTGGTCAGATGGTAAGAGCAGGAGAGATCGGAAGAGCACACGCAGGGTAGAAGCTA
rs12028540_Maj_CBE_678_g3	tggaaaggacgaaacaccgCCCTTCGGTGGTCAGATGGTGTTTAAGAGCTATGCTGGAAACAGCATAGCAAGTTTAAATAAGGCTAGTCCGTTATCAACTTGAAAAAGTGGCACCGAGTCGGTGCTTTTTTTTGGAGACCCTTCGGTGGTCAGATGGTAAGAGCCTGGAGATCGGAAGAGCACACGCAGGGTAGAAGCTA
rs12028540_Maj_CBE_678_g4	tggaaaggacgaaacaccgACCCTTCGGTGGTCAGATGGGTTTAAGAGCTATGCTGGAAACAGCATAGCAAGTTTAAATAAGGCTAGTCCGTTATCAACTTGAAAAAGTGGCACCGAGTCGGTGCTTTTTTTCTGGAGACCCTTCGGTGGTCAGATGGTAAGAGAATTAGATCGGAAGAGCACACGCAGGGTAGAAGCTA
rs12028540_Maj_CBE_678_g5	tggaaaggacgaaacaccgACCCTTCGGTGGTCAGATGGTTTAAGAGCTATGCTGGAAACAGCATAGCAAGTTTAAATAAGGCTAGTCCGTTATCAACTTGAAAAAGTGGCACCGAGTCGGTGCTTTTTTTGCTGGAGACCCTTCGGTGGTCAGATGGTAAGATGTGAGATCGGAAGAGCACACGCAGGGTAGAAGCTA
rs12117661_Maj_CBE_679_g1	tggaaaggacgaaacaccgACCCCAGTGGCCTCCTTTTCGTTTAAGAGCTATGCTGGAAACAGCATAGCAAGTTTAAATAAGGCTAGTCCGTTATCAACTTGAAAAAGTGGCACCGAGTCGGTGCTTTTTTTAGGAAGACCCCAGTGGCCTCCTTTTCTCCATGGGGAAGATCGGAAGAGCACACGCAGGGTAGAAGCTA
rs12117661_Maj_CBE_679_g2	tggaaaggacgaaacaccgACCCCAGTGGCCTCCTTTTGTTTAAGAGCTATGCTGGAAACAGCATAGCAAGTTTAAATAAGGCTAGTCCGTTATCAACTTGAAAAAGTGGCACCGAGTCGGTGCTTTTTTTCAGGAAGACCCCAGTGGCCTCCTTTTCTCCATCCGAAGATCGGAAGAGCACACGCAGGGTAGAAGCTA
rs12117661_Maj_CBE_679_g3	tggaaaggacgaaacaccgAGACCCCAGTGGCCTCCTTTGTTTAAGAGCTATGCTGGAAACAGCATAGCAAGTTTAAATAAGGCTAGTCCGTTATCAACTTGAAAAAGTGGCACCGAGTCGGTGCTTTTTTTCCAGGAAGACCCCAGTGGCCTCCTTTTCTCCACCATAGATCGGAAGAGCACACGCAGGGTAGAAGCTA
rs12117661_Maj_CBE_679_g4	tggaaaggacgaaacaccgAAGACCCCAGTGGCCTCCTTGTTTAAGAGCTATGCTGGAAACAGCATAGCAAGTTTAAATAAGGCTAGTCCGTTATCAACTTGAAAAAGTGGCACCGAGTCGGTGCTTTTTTTGCCAGGAAGACCCCAGTGGCCTCCTTTTCTCCTCCTAGATCGGAAGAGCACACGCAGGGTAGAAGCTA
rs12117661_Maj_CBE_679_g5	tggaaaggacgaaacaccgAAGACCCCAGTGGCCTCCTGTTTAAGAGCTATGCTGGAAACAGCATAGCAAGTTTAAATAAGGCTAGTCCGTTATCAACTTGAAAAAGTGGCACCGAGTCGGTGCTTTTTTTTGCCAGGAAGACCCCAGTGGCCTCCTTTTCTCTCGGAGATCGGAAGAGCACACGCAGGGTAGAAGCTA
rs12136983_Maj_CBE_680_g1	tggaaaggacgaaacaccgTCACTTGGTTTCCGTCAGTCGTTTAAGAGCTATGCTGGAAACAGCATAGCAAGTTTAAATAAGGCTAGTCCGTTATCAACTTGAAAAAGTGGCACCGAGTCGGTGCTTTTTTTACTTTGTCACTTGGTTTCCGTCAGTCTCCTGAACGGAGATCGGAAGAGCACACGCAGGGTAGAAGCTA
rs12136983_Maj_CBE_680_g2	tggaaaggacgaaacaccgTCACTTGGTTTCCGTCAGTGTTTAAGAGCTATGCTGGAAACAGCATAGCAAGTTTAAATAAGGCTAGTCCGTTATCAACTTGAAAAAGTGGCACCGAGTCGGTGCTTTTTTTCACTTTGTCACTTGGTTTCCGTCAGTCTCCTGAGCTAGATCGGAAGAGCACACGCAGGGTAGAAGCTA
rs12136983_Maj_CBE_680_g3	tggaaaggacgaaacaccgTGTCACTTGGTTTCCGTCAGGTTTAAGAGCTATGCTGGAAACAGCATAGCAAGTTTAAATAAGGCTAGTCCGTTATCAACTTGAAAAAGTGGCACCGAGTCGGTGCTTTTTTTACACTTTGTCACTTGGTTTCCGTCAGTCTCCTTGCTAGATCGGAAGAGCACACGCAGGGTAGAAGCTA
rs12136983_Maj_CBE_680_g4	tggaaaggacgaaacaccgTTGTCACTTGGTTTCCGTCAGTTTAAGAGCTATGCTGGAAACAGCATAGCAAGTTTAAATAAGGCTAGTCCGTTATCAACTTGAAAAAGTGGCACCGAGTCGGTGCTTTTTTTGACACTTTGTCACTTGGTTTCCGTCAGTCTCCTACGAGATCGGAAGAGCACACGCAGGGTAGAAGCTA
rs12136983_Maj_CBE_680_g5	tggaaaggacgaaacaccgTTTGTCACTTGGTTTCCGTCGTTTAAGAGCTATGCTGGAAACAGCATAGCAAGTTTAAATAAGGCTAGTCCGTTATCAACTTGAAAAAGTGGCACCGAGTCGGTGCTTTTTTTGGACACTTTGTCACTTGGTTTCCGTCAGTCTCCTCTAGATCGGAAGAGCACACGCAGGGTAGAAGCTA
rs12151108_Maj_CBE_681_g1	tggaaaggacgaaacaccgGGCGCCTGTAGTCTCAGTTGTTTAAGAGCTATGCTGGAAACAGCATAGCAAGTTTAAATAAGGCTAGTCCGTTATCAACTTGAAAAAGTGGCACCGAGTCGGTGCTTTTTTTGGTGGTGGGCGCCTGTAGTCTCAGTTACTCATCACAAGATCGGAAGAGCACACGCAGGGTAGAAGCTA
rs12151108_Maj_CBE_681_g2	tggaaaggacgaaacaccgTGGGCGCCTGTAGTCTCAGTGTTTAAGAGCTATGCTGGAAACAGCATAGCAAGTTTAAATAAGGCTAGTCCGTTATCAACTTGAAAAAGTGGCACCGAGTCGGTGCTTTTTTTTGGTGGTGGGCGCCTGTAGTCTCAGTTACTCAGGGTAGATCGGAAGAGCACACGCAGGGTAGAAGCTA
rs12151108_Maj_CBE_681_g3	tggaaaggacgaaacaccgTGGGCGCCTGTAGTCTCAGGTTTAAGAGCTATGCTGGAAACAGCATAGCAAGTTTAAATAAGGCTAGTCCGTTATCAACTTGAAAAAGTGGCACCGAGTCGGTGCTTTTTTTGTGGTGGTGGGCGCCTGTAGTCTCAGTTACTCGGCTAGATCGGAAGAGCACACGCAGGGTAGAAGCTA
rs12151108_Maj_CBE_681_g4	tggaaaggacgaaacaccgGTGGGCGCCTGTAGTCTCAGTTTAAGAGCTATGCTGGAAACAGCATAGCAAGTTTAAATAAGGCTAGTCCGTTATCAACTTGAAAAAGTGGCACCGAGTCGGTGCTTTTTTTCGTGGTGGTGGGCGCCTGTAGTCTCAGTTACTGTTTAGATCGGAAGAGCACACGCAGGGTAGAAGCTA
rs12151108_Maj_CBE_681_g5	tggaaaggacgaaacaccgTGGTGGGCGCCTGTAGTCTCGTTTAAGAGCTATGCTGGAAACAGCATAGCAAGTTTAAATAAGGCTAGTCCGTTATCAACTTGAAAAAGTGGCACCGAGTCGGTGCTTTTTTTGCGTGGTGGTGGGCGCCTGTAGTCTCAGTTACAACAAGATCGGAAGAGCACACGCAGGGTAGAAGCTA
rs12208357_Maj_CBE_682_g1	tggaaaggacgaaacaccgCAGCGCTGTGGCTGGAGCCCGTTTAAGAGCTATGCTGGAAACAGCATAGCAAGTTTAAATAAGGCTAGTCCGTTATCAACTTGAAAAAGTGGCACCGAGTCGGTGCTTTTTTTCTGAGCCAGCGCTGTGGCTGGAGCCCTGCGGACGCTAGATCGGAAGAGCACACGCAGGGTAGAAGCTA
rs12208357_Maj_CBE_682_g2	tggaaaggacgaaacaccgCCAGCGCTGTGGCTGGAGCCGTTTAAGAGCTATGCTGGAAACAGCATAGCAAGTTTAAATAAGGCTAGTCCGTTATCAACTTGAAAAAGTGGCACCGAGTCGGTGCTTTTTTTGCTGAGCCAGCGCTGTGGCTGGAGCCCTGCGGTGAGAGATCGGAAGAGCACACGCAGGGTAGAAGCTA
rs12208357_Maj_CBE_682_g3	tggaaaggacgaaacaccgCCAGCGCTGTGGCTGGAGCGTTTAAGAGCTATGCTGGAAACAGCATAGCAAGTTTAAATAAGGCTAGTCCGTTATCAACTTGAAAAAGTGGCACCGAGTCGGTGCTTTTTTTAGCTGAGCCAGCGCTGTGGCTGGAGCCCTGCGGTATAGATCGGAAGAGCACACGCAGGGTAGAAGCTA
rs12208357_Maj_CBE_682_g4	tggaaaggacgaaacaccgAGCCAGCGCTGTGGCTGGAGGTTTAAGAGCTATGCTGGAAACAGCATAGCAAGTTTAAATAAGGCTAGTCCGTTATCAACTTGAAAAAGTGGCACCGAGTCGGTGCTTTTTTTGAGCTGAGCCAGCGCTGTGGCTGGAGCCCTGCTGTTAGATCGGAAGAGCACACGCAGGGTAGAAGCTA
rs12208357_Maj_CBE_682_g5	tggaaaggacgaaacaccgAGCCAGCGCTGTGGCTGGAGTTTAAGAGCTATGCTGGAAACAGCATAGCAAGTTTAAATAAGGCTAGTCCGTTATCAACTTGAAAAAGTGGCACCGAGTCGGTGCTTTTTTTTGAGCTGAGCCAGCGCTGTGGCTGGAGCCCTGTTCGAGATCGGAAGAGCACACGCAGGGTAGAAGCTA
rs12249208_Maj_CBE_683_g1	tggaaaggacgaaacaccgAACGAATTATGTTTCTGTTGTTTAAGAGCTATGCTGGAAACAGCATAGCAAGTTTAAATAAGGCTAGTCCGTTATCAACTTGAAAAAGTGGCACCGAGTCGGTGCTTTTTTTTACAATGAACGAATTATGTTTCTGTTCGCATTACAAAGATCGGAAGAGCACACGCAGGGTAGAAGCTA
rs12249208_Maj_CBE_683_g2	tggaaaggacgaaacaccgTGAACGAATTATGTTTCTGTGTTTAAGAGCTATGCTGGAAACAGCATAGCAAGTTTAAATAAGGCTAGTCCGTTATCAACTTGAAAAAGTGGCACCGAGTCGGTGCTTTTTTTATACAATGAACGAATTATGTTTCTGTTCGCATCATGAGATCGGAAGAGCACACGCAGGGTAGAAGCTA
rs12249208_Maj_CBE_683_g3	tggaaaggacgaaacaccgATGAACGAATTATGTTTCTGGTTTAAGAGCTATGCTGGAAACAGCATAGCAAGTTTAAATAAGGCTAGTCCGTTATCAACTTGAAAAAGTGGCACCGAGTCGGTGCTTTTTTTTATACAATGAACGAATTATGTTTCTGTTCGCAATGAAGATCGGAAGAGCACACGCAGGGTAGAAGCTA
rs12249208_Maj_CBE_683_g4	tggaaaggacgaaacaccgAATGAACGAATTATGTTTCTGTTTAAGAGCTATGCTGGAAACAGCATAGCAAGTTTAAATAAGGCTAGTCCGTTATCAACTTGAAAAAGTGGCACCGAGTCGGTGCTTTTTTTTTATACAATGAACGAATTATGTTTCTGTTCGCTACTAGATCGGAAGAGCACACGCAGGGTAGAAGCTA
rs12249208_Maj_CBE_683_g5	tggaaaggacgaaacaccgCAATGAACGAATTATGTTTCGTTTAAGAGCTATGCTGGAAACAGCATAGCAAGTTTAAATAAGGCTAGTCCGTTATCAACTTGAAAAAGTGGCACCGAGTCGGTGCTTTTTTTATTATACAATGAACGAATTATGTTTCTGTTCGCGAAAGATCGGAAGAGCACACGCAGGGTAGAAGCTA
rs1229984_Min_CBE_1066_g1	tggaaaggacgaaacaccgTGCGACAGATTCCTACAGCGTTTAAGAGCTATGCTGGAAACAGCATAGCAAGTTTAAATAAGGCTAGTCCGTTATCAACTTGAAAAAGTGGCACCGAGTCGGTGCTTTTTTTTCATCTGTGCGACAGATTCCTACAGCCACCATAGGAAGATCGGAAGAGCACACGCAGGGTAGAAGCTA
rs1229984_Min_CBE_1066_g2	tggaaaggacgaaacaccgTGTGCGACAGATTCCTACAGGTTTAAGAGCTATGCTGGAAACAGCATAGCAAGTTTAAATAAGGCTAGTCCGTTATCAACTTGAAAAAGTGGCACCGAGTCGGTGCTTTTTTTGTCATCTGTGCGACAGATTCCTACAGCCACCACTATAGATCGGAAGAGCACACGCAGGGTAGAAGCTA
rs1229984_Min_CBE_1066_g3	tggaaaggacgaaacaccgCTGTGCGACAGATTCCTACAGTTTAAGAGCTATGCTGGAAACAGCATAGCAAGTTTAAATAAGGCTAGTCCGTTATCAACTTGAAAAAGTGGCACCGAGTCGGTGCTTTTTTTGGTCATCTGTGCGACAGATTCCTACAGCCACCTGATAGATCGGAAGAGCACACGCAGGGTAGAAGCTA
rs1229984_Min_CBE_1066_g4	tggaaaggacgaaacaccgTCTGTGCGACAGATTCCTACGTTTAAGAGCTATGCTGGAAACAGCATAGCAAGTTTAAATAAGGCTAGTCCGTTATCAACTTGAAAAAGTGGCACCGAGTCGGTGCTTTTTTTTGGTCATCTGTGCGACAGATTCCTACAGCCACCTAAAGATCGGAAGAGCACACGCAGGGTAGAAGCTA
rs1229984_Min_CBE_1066_g5	tggaaaggacgaaacaccgATCTGTGCGACAGATTCCTAGTTTAAGAGCTATGCTGGAAACAGCATAGCAAGTTTAAATAAGGCTAGTCCGTTATCAACTTGAAAAAGTGGCACCGAGTCGGTGCTTTTTTTGTGGTCATCTGTGCGACAGATTCCTACAGCCAAATCAGATCGGAAGAGCACACGCAGGGTAGAAGCTA
rs12337950_Maj_CBE_684_g1	tggaaaggacgaaacaccgGGTCATAAACCTAAATGTAGTTTAAGAGCTATGCTGGAAACAGCATAGCAAGTTTAAATAAGGCTAGTCCGTTATCAACTTGAAAAAGTGGCACCGAGTCGGTGCTTTTTTTAAAAATGGGTCATAAACCTAAATGTAAGAGCTTAAGAGATCGGAAGAGCACACGCAGGGTAGAAGCTA
rs12337950_Maj_CBE_684_g2	tggaaaggacgaaacaccgTGGGTCATAAACCTAAATGTGTTTAAGAGCTATGCTGGAAACAGCATAGCAAGTTTAAATAAGGCTAGTCCGTTATCAACTTGAAAAAGTGGCACCGAGTCGGTGCTTTTTTTTAAAAATGGGTCATAAACCTAAATGTAAGAGCTAAAAGATCGGAAGAGCACACGCAGGGTAGAAGCTA
rs12337950_Maj_CBE_684_g3	tggaaaggacgaaacaccgATGGGTCATAAACCTAAATGGTTTAAGAGCTATGCTGGAAACAGCATAGCAAGTTTAAATAAGGCTAGTCCGTTATCAACTTGAAAAAGTGGCACCGAGTCGGTGCTTTTTTTCTAAAAATGGGTCATAAACCTAAATGTAAGAGAGATAGATCGGAAGAGCACACGCAGGGTAGAAGCTA
rs12337950_Maj_CBE_684_g4	tggaaaggacgaaacaccgAATGGGTCATAAACCTAAATGTTTAAGAGCTATGCTGGAAACAGCATAGCAAGTTTAAATAAGGCTAGTCCGTTATCAACTTGAAAAAGTGGCACCGAGTCGGTGCTTTTTTTACTAAAAATGGGTCATAAACCTAAATGTAAGAGTAGAGATCGGAAGAGCACACGCAGGGTAGAAGCTA
rs12337950_Maj_CBE_684_g5	tggaaaggacgaaacaccgAAATGGGTCATAAACCTAAAGTTTAAGAGCTATGCTGGAAACAGCATAGCAAGTTTAAATAAGGCTAGTCCGTTATCAACTTGAAAAAGTGGCACCGAGTCGGTGCTTTTTTTAACTAAAAATGGGTCATAAACCTAAATGTAAGGCGGAGATCGGAAGAGCACACGCAGGGTAGAAGCTA
rs12351480_Maj_CBE_685_g1	tggaaaggacgaaacaccgTTACTGCTTAGTTTAGAAAAGTTTAAGAGCTATGCTGGAAACAGCATAGCAAGTTTAAATAAGGCTAGTCCGTTATCAACTTGAAAAAGTGGCACCGAGTCGGTGCTTTTTTTTCCTTCTTACTGCTTAGTTTAGAAAAATAATGCTGCAGATCGGAAGAGCACACGCAGGGTAGAAGCTA
rs12351480_Maj_CBE_685_g2	tggaaaggacgaaacaccgCTTACTGCTTAGTTTAGAAAGTTTAAGAGCTATGCTGGAAACAGCATAGCAAGTTTAAATAAGGCTAGTCCGTTATCAACTTGAAAAAGTGGCACCGAGTCGGTGCTTTTTTTTTCCTTCTTACTGCTTAGTTTAGAAAAATAATAAAGAGATCGGAAGAGCACACGCAGGGTAGAAGCTA
rs12351480_Maj_CBE_685_g3	tggaaaggacgaaacaccgTCTTACTGCTTAGTTTAGAAGTTTAAGAGCTATGCTGGAAACAGCATAGCAAGTTTAAATAAGGCTAGTCCGTTATCAACTTGAAAAAGTGGCACCGAGTCGGTGCTTTTTTTATTCCTTCTTACTGCTTAGTTTAGAAAAATAAACAGAGATCGGAAGAGCACACGCAGGGTAGAAGCTA
rs12351480_Maj_CBE_685_g4	tggaaaggacgaaacaccgTTCTTACTGCTTAGTTTAGAGTTTAAGAGCTATGCTGGAAACAGCATAGCAAGTTTAAATAAGGCTAGTCCGTTATCAACTTGAAAAAGTGGCACCGAGTCGGTGCTTTTTTTAATTCCTTCTTACTGCTTAGTTTAGAAAAATAATAAAGATCGGAAGAGCACACGCAGGGTAGAAGCTA
rs12351480_Maj_CBE_685_g5	tggaaaggacgaaacaccgCTTCTTACTGCTTAGTTTAGGTTTAAGAGCTATGCTGGAAACAGCATAGCAAGTTTAAATAAGGCTAGTCCGTTATCAACTTGAAAAAGTGGCACCGAGTCGGTGCTTTTTTTTAATTCCTTCTTACTGCTTAGTTTAGAAAAATCCGGAGATCGGAAGAGCACACGCAGGGTAGAAGCTA
rs12372400_Maj_CBE_686_g1	tggaaaggacgaaacaccgTGGCGTGATCTCGGCTCACTGTTTAAGAGCTATGCTGGAAACAGCATAGCAAGTTTAAATAAGGCTAGTCCGTTATCAACTTGAAAAAGTGGCACCGAGTCGGTGCTTTTTTTGTGCAATGGCGTGATCTCGGCTCACTGCAACCCTAGAGATCGGAAGAGCACACGCAGGGTAGAAGCTA
rs12372400_Maj_CBE_686_g2	tggaaaggacgaaacaccgATGGCGTGATCTCGGCTCACGTTTAAGAGCTATGCTGGAAACAGCATAGCAAGTTTAAATAAGGCTAGTCCGTTATCAACTTGAAAAAGTGGCACCGAGTCGGTGCTTTTTTTAGTGCAATGGCGTGATCTCGGCTCACTGCAACTATTAGATCGGAAGAGCACACGCAGGGTAGAAGCTA
rs12372400_Maj_CBE_686_g3	tggaaaggacgaaacaccgAATGGCGTGATCTCGGCTCAGTTTAAGAGCTATGCTGGAAACAGCATAGCAAGTTTAAATAAGGCTAGTCCGTTATCAACTTGAAAAAGTGGCACCGAGTCGGTGCTTTTTTTGAGTGCAATGGCGTGATCTCGGCTCACTGCAAGAATAGATCGGAAGAGCACACGCAGGGTAGAAGCTA
rs12372400_Maj_CBE_686_g4	tggaaaggacgaaacaccgCAATGGCGTGATCTCGGCTCGTTTAAGAGCTATGCTGGAAACAGCATAGCAAGTTTAAATAAGGCTAGTCCGTTATCAACTTGAAAAAGTGGCACCGAGTCGGTGCTTTTTTTGGAGTGCAATGGCGTGATCTCGGCTCACTGCAAGTCAGATCGGAAGAGCACACGCAGGGTAGAAGCTA
rs12372400_Maj_CBE_686_g5	tggaaaggacgaaacaccgCAATGGCGTGATCTCGGCTGTTTAAGAGCTATGCTGGAAACAGCATAGCAAGTTTAAATAAGGCTAGTCCGTTATCAACTTGAAAAAGTGGCACCGAGTCGGTGCTTTTTTTTGGAGTGCAATGGCGTGATCTCGGCTCACTGCTGTAAGATCGGAAGAGCACACGCAGGGTAGAAGCTA
rs12445804_Maj_CBE_687_g1	tggaaaggacgaaacaccgAGACCCCCGTTTTAGATCTGGTTTAAGAGCTATGCTGGAAACAGCATAGCAAGTTTAAATAAGGCTAGTCCGTTATCAACTTGAAAAAGTGGCACCGAGTCGGTGCTTTTTTTCTGGAGAGACCCCCGTTTTAGATCTGGGCTGATCATAGATCGGAAGAGCACACGCAGGGTAGAAGCTA
rs12445804_Maj_CBE_687_g2	tggaaaggacgaaacaccgAGACCCCCGTTTTAGATCTGTTTAAGAGCTATGCTGGAAACAGCATAGCAAGTTTAAATAAGGCTAGTCCGTTATCAACTTGAAAAAGTGGCACCGAGTCGGTGCTTTTTTTACTGGAGAGACCCCCGTTTTAGATCTGGGCTGCTTGAGATCGGAAGAGCACACGCAGGGTAGAAGCTA
rs12445804_Maj_CBE_687_g3	tggaaaggacgaaacaccgAGAGACCCCCGTTTTAGATCGTTTAAGAGCTATGCTGGAAACAGCATAGCAAGTTTAAATAAGGCTAGTCCGTTATCAACTTGAAAAAGTGGCACCGAGTCGGTGCTTTTTTTCACTGGAGAGACCCCCGTTTTAGATCTGGGCTCACCAGATCGGAAGAGCACACGCAGGGTAGAAGCTA
rs12445804_Maj_CBE_687_g4	tggaaaggacgaaacaccgAGAGACCCCCGTTTTAGATGTTTAAGAGCTATGCTGGAAACAGCATAGCAAGTTTAAATAAGGCTAGTCCGTTATCAACTTGAAAAAGTGGCACCGAGTCGGTGCTTTTTTTTCACTGGAGAGACCCCCGTTTTAGATCTGGGCTTTAAGATCGGAAGAGCACACGCAGGGTAGAAGCTA
rs12445804_Maj_CBE_687_g5	tggaaaggacgaaacaccgGAGAGACCCCCGTTTTAGAGTTTAAGAGCTATGCTGGAAACAGCATAGCAAGTTTAAATAAGGCTAGTCCGTTATCAACTTGAAAAAGTGGCACCGAGTCGGTGCTTTTTTTCTCACTGGAGAGACCCCCGTTTTAGATCTGGGTAGTAGATCGGAAGAGCACACGCAGGGTAGAAGCTA
rs12455492_Min_CBE_1067_g1	tggaaaggacgaaacaccgACCTAAATTGGATGAAGGAGTTTAAGAGCTATGCTGGAAACAGCATAGCAAGTTTAAATAAGGCTAGTCCGTTATCAACTTGAAAAAGTGGCACCGAGTCGGTGCTTTTTTTTAGGAAGACCTAAATTGGATGAAGGAGAGATATCTTAGATCGGAAGAGCACACGCAGGGTAGAAGCTA
rs12455492_Min_CBE_1067_g2	tggaaaggacgaaacaccgAGACCTAAATTGGATGAAGGGTTTAAGAGCTATGCTGGAAACAGCATAGCAAGTTTAAATAAGGCTAGTCCGTTATCAACTTGAAAAAGTGGCACCGAGTCGGTGCTTTTTTTTTAGGAAGACCTAAATTGGATGAAGGAGAGATACCCAGATCGGAAGAGCACACGCAGGGTAGAAGCTA
rs12455492_Min_CBE_1067_g3	tggaaaggacgaaacaccgAAGACCTAAATTGGATGAAGGTTTAAGAGCTATGCTGGAAACAGCATAGCAAGTTTAAATAAGGCTAGTCCGTTATCAACTTGAAAAAGTGGCACCGAGTCGGTGCTTTTTTTTTTAGGAAGACCTAAATTGGATGAAGGAGAGACATTAGATCGGAAGAGCACACGCAGGGTAGAAGCTA
rs12455492_Min_CBE_1067_g4	tggaaaggacgaaacaccgAAGACCTAAATTGGATGAAGTTTAAGAGCTATGCTGGAAACAGCATAGCAAGTTTAAATAAGGCTAGTCCGTTATCAACTTGAAAAAGTGGCACCGAGTCGGTGCTTTTTTTCTTTAGGAAGACCTAAATTGGATGAAGGAGAGAGTAAGATCGGAAGAGCACACGCAGGGTAGAAGCTA
rs12455492_Min_CBE_1067_g5	tggaaaggacgaaacaccgGAAGACCTAAATTGGATGAGTTTAAGAGCTATGCTGGAAACAGCATAGCAAGTTTAAATAAGGCTAGTCCGTTATCAACTTGAAAAAGTGGCACCGAGTCGGTGCTTTTTTTACTTTAGGAAGACCTAAATTGGATGAAGGAGAACGTAGATCGGAAGAGCACACGCAGGGTAGAAGCTA
rs12476527_Maj_CBE_688_g1	tggaaaggacgaaacaccgCGCCGGGCACCCGCTCAGCGGTTTAAGAGCTATGCTGGAAACAGCATAGCAAGTTTAAATAAGGCTAGTCCGTTATCAACTTGAAAAAGTGGCACCGAGTCGGTGCTTTTTTTTCTCCGCGCCGGGCACCCGCTCAGCGCCCGGGGGTAAGATCGGAAGAGCACACGCAGGGTAGAAGCTA
rs12476527_Maj_CBE_688_g2	tggaaaggacgaaacaccgCGCCGGGCACCCGCTCAGCGTTTAAGAGCTATGCTGGAAACAGCATAGCAAGTTTAAATAAGGCTAGTCCGTTATCAACTTGAAAAAGTGGCACCGAGTCGGTGCTTTTTTTCTCTCCGCGCCGGGCACCCGCTCAGCGCCCGGACGCAGATCGGAAGAGCACACGCAGGGTAGAAGCTA
rs12476527_Maj_CBE_688_g3	tggaaaggacgaaacaccgCGCGCCGGGCACCCGCTCAGGTTTAAGAGCTATGCTGGAAACAGCATAGCAAGTTTAAATAAGGCTAGTCCGTTATCAACTTGAAAAAGTGGCACCGAGTCGGTGCTTTTTTTGCTCTCCGCGCCGGGCACCCGCTCAGCGCCCGTGGAAGATCGGAAGAGCACACGCAGGGTAGAAGCTA
rs12476527_Maj_CBE_688_g4	tggaaaggacgaaacaccgCCGCGCCGGGCACCCGCTCAGTTTAAGAGCTATGCTGGAAACAGCATAGCAAGTTTAAATAAGGCTAGTCCGTTATCAACTTGAAAAAGTGGCACCGAGTCGGTGCTTTTTTTCGCTCTCCGCGCCGGGCACCCGCTCAGCGCCCCCCAAGATCGGAAGAGCACACGCAGGGTAGAAGCTA
rs12476527_Maj_CBE_688_g5	tggaaaggacgaaacaccgTCCGCGCCGGGCACCCGCTCGTTTAAGAGCTATGCTGGAAACAGCATAGCAAGTTTAAATAAGGCTAGTCCGTTATCAACTTGAAAAAGTGGCACCGAGTCGGTGCTTTTTTTCCGCTCTCCGCGCCGGGCACCCGCTCAGCGCCACATAGATCGGAAGAGCACACGCAGGGTAGAAGCTA
rs12484001_Maj_CBE_689_g1	tggaaaggacgaaacaccgCTCCGTCTCCCGGGTTCAAGGTTTAAGAGCTATGCTGGAAACAGCATAGCAAGTTTAAATAAGGCTAGTCCGTTATCAACTTGAAAAAGTGGCACCGAGTCGGTGCTTTTTTTTGCCATCTCCGTCTCCCGGGTTCAAGTGATTCTTTGAGATCGGAAGAGCACACGCAGGGTAGAAGCTA
rs12484001_Maj_CBE_689_g2	tggaaaggacgaaacaccgTCTCCGTCTCCCGGGTTCAAGTTTAAGAGCTATGCTGGAAACAGCATAGCAAGTTTAAATAAGGCTAGTCCGTTATCAACTTGAAAAAGTGGCACCGAGTCGGTGCTTTTTTTCTGCCATCTCCGTCTCCCGGGTTCAAGTGATTTAGCAGATCGGAAGAGCACACGCAGGGTAGAAGCTA
rs12484001_Maj_CBE_689_g3	tggaaaggacgaaacaccgATCTCCGTCTCCCGGGTTCAGTTTAAGAGCTATGCTGGAAACAGCATAGCAAGTTTAAATAAGGCTAGTCCGTTATCAACTTGAAAAAGTGGCACCGAGTCGGTGCTTTTTTTACTGCCATCTCCGTCTCCCGGGTTCAAGTGATGTAAAGATCGGAAGAGCACACGCAGGGTAGAAGCTA
rs12484001_Maj_CBE_689_g4	tggaaaggacgaaacaccgCATCTCCGTCTCCCGGGTTCGTTTAAGAGCTATGCTGGAAACAGCATAGCAAGTTTAAATAAGGCTAGTCCGTTATCAACTTGAAAAAGTGGCACCGAGTCGGTGCTTTTTTTCACTGCCATCTCCGTCTCCCGGGTTCAAGTGATGGTAGATCGGAAGAGCACACGCAGGGTAGAAGCTA
rs12484001_Maj_CBE_689_g5	tggaaaggacgaaacaccgCCATCTCCGTCTCCCGGGTTGTTTAAGAGCTATGCTGGAAACAGCATAGCAAGTTTAAATAAGGCTAGTCCGTTATCAACTTGAAAAAGTGGCACCGAGTCGGTGCTTTTTTTTCACTGCCATCTCCGTCTCCCGGGTTCAAGTGCGTCAGATCGGAAGAGCACACGCAGGGTAGAAGCTA
rs12540935_Maj_CBE_690_g1	tggaaaggacgaaacaccgTCCCCGGGACTCCCGAGGGCGTTTAAGAGCTATGCTGGAAACAGCATAGCAAGTTTAAATAAGGCTAGTCCGTTATCAACTTGAAAAAGTGGCACCGAGTCGGTGCTTTTTTTAACTCCTCCCCGGGACTCCCGAGGGCACGTGGCGATAGATCGGAAGAGCACACGCAGGGTAGAAGCTA
rs12540935_Maj_CBE_690_g2	tggaaaggacgaaacaccgCTCCCCGGGACTCCCGAGGGGTTTAAGAGCTATGCTGGAAACAGCATAGCAAGTTTAAATAAGGCTAGTCCGTTATCAACTTGAAAAAGTGGCACCGAGTCGGTGCTTTTTTTCAACTCCTCCCCGGGACTCCCGAGGGCACGTGCGGGAGATCGGAAGAGCACACGCAGGGTAGAAGCTA
rs12540935_Maj_CBE_690_g3	tggaaaggacgaaacaccgCCTCCCCGGGACTCCCGAGGGTTTAAGAGCTATGCTGGAAACAGCATAGCAAGTTTAAATAAGGCTAGTCCGTTATCAACTTGAAAAAGTGGCACCGAGTCGGTGCTTTTTTTGCAACTCCTCCCCGGGACTCCCGAGGGCACGTCTTAAGATCGGAAGAGCACACGCAGGGTAGAAGCTA
rs12540935_Maj_CBE_690_g4	tggaaaggacgaaacaccgTCCTCCCCGGGACTCCCGAGGTTTAAGAGCTATGCTGGAAACAGCATAGCAAGTTTAAATAAGGCTAGTCCGTTATCAACTTGAAAAAGTGGCACCGAGTCGGTGCTTTTTTTGGCAACTCCTCCCCGGGACTCCCGAGGGCACGTTCCAGATCGGAAGAGCACACGCAGGGTAGAAGCTA
rs12540935_Maj_CBE_690_g5	tggaaaggacgaaacaccgCTCCTCCCCGGGACTCCCGAGTTTAAGAGCTATGCTGGAAACAGCATAGCAAGTTTAAATAAGGCTAGTCCGTTATCAACTTGAAAAAGTGGCACCGAGTCGGTGCTTTTTTTCGGCAACTCCTCCCCGGGACTCCCGAGGGCACACACAGATCGGAAGAGCACACGCAGGGTAGAAGCTA
rs12601921_Maj_CBE_691_g1	tggaaaggacgaaacaccgTTGCTTGCCAGGCATTTTCCGTTTAAGAGCTATGCTGGAAACAGCATAGCAAGTTTAAATAAGGCTAGTCCGTTATCAACTTGAAAAAGTGGCACCGAGTCGGTGCTTTTTTTTTCATATTGCTTGCCAGGCATTTTCCTTTATTTAACAGATCGGAAGAGCACACGCAGGGTAGAAGCTA
rs12601921_Maj_CBE_691_g2	tggaaaggacgaaacaccgATTGCTTGCCAGGCATTTTCGTTTAAGAGCTATGCTGGAAACAGCATAGCAAGTTTAAATAAGGCTAGTCCGTTATCAACTTGAAAAAGTGGCACCGAGTCGGTGCTTTTTTTTTTCATATTGCTTGCCAGGCATTTTCCTTTATGATAAGATCGGAAGAGCACACGCAGGGTAGAAGCTA
rs12601921_Maj_CBE_691_g3	tggaaaggacgaaacaccgTATTGCTTGCCAGGCATTTTGTTTAAGAGCTATGCTGGAAACAGCATAGCAAGTTTAAATAAGGCTAGTCCGTTATCAACTTGAAAAAGTGGCACCGAGTCGGTGCTTTTTTTATTTCATATTGCTTGCCAGGCATTTTCCTTTAGAAGAGATCGGAAGAGCACACGCAGGGTAGAAGCTA
rs12601921_Maj_CBE_691_g4	tggaaaggacgaaacaccgATATTGCTTGCCAGGCATTTGTTTAAGAGCTATGCTGGAAACAGCATAGCAAGTTTAAATAAGGCTAGTCCGTTATCAACTTGAAAAAGTGGCACCGAGTCGGTGCTTTTTTTTATTTCATATTGCTTGCCAGGCATTTTCCTTTCAGAAGATCGGAAGAGCACACGCAGGGTAGAAGCTA
rs12601921_Maj_CBE_691_g5	tggaaaggacgaaacaccgCATATTGCTTGCCAGGCATTGTTTAAGAGCTATGCTGGAAACAGCATAGCAAGTTTAAATAAGGCTAGTCCGTTATCAACTTGAAAAAGTGGCACCGAGTCGGTGCTTTTTTTCTATTTCATATTGCTTGCCAGGCATTTTCCTTCCCCAGATCGGAAGAGCACACGCAGGGTAGAAGCTA
rs12602556_Min_CBE_1068_g1	tggaaaggacgaaacaccgCTTCGGTTTATTTCCTATTCGTTTAAGAGCTATGCTGGAAACAGCATAGCAAGTTTAAATAAGGCTAGTCCGTTATCAACTTGAAAAAGTGGCACCGAGTCGGTGCTTTTTTTAAGGAGCTTCGGTTTATTTCCTATTCACACACTTGTAGATCGGAAGAGCACACGCAGGGTAGAAGCTA
rs12602556_Min_CBE_1068_g2	tggaaaggacgaaacaccgCTTCGGTTTATTTCCTATTGTTTAAGAGCTATGCTGGAAACAGCATAGCAAGTTTAAATAAGGCTAGTCCGTTATCAACTTGAAAAAGTGGCACCGAGTCGGTGCTTTTTTTAAAGGAGCTTCGGTTTATTTCCTATTCACACAATGTAGATCGGAAGAGCACACGCAGGGTAGAAGCTA
rs12602556_Min_CBE_1068_g3	tggaaaggacgaaacaccgAGCTTCGGTTTATTTCCTATGTTTAAGAGCTATGCTGGAAACAGCATAGCAAGTTTAAATAAGGCTAGTCCGTTATCAACTTGAAAAAGTGGCACCGAGTCGGTGCTTTTTTTCAAAGGAGCTTCGGTTTATTTCCTATTCACACGGGCAGATCGGAAGAGCACACGCAGGGTAGAAGCTA
rs12602556_Min_CBE_1068_g4	tggaaaggacgaaacaccgAGCTTCGGTTTATTTCCTAGTTTAAGAGCTATGCTGGAAACAGCATAGCAAGTTTAAATAAGGCTAGTCCGTTATCAACTTGAAAAAGTGGCACCGAGTCGGTGCTTTTTTTACAAAGGAGCTTCGGTTTATTTCCTATTCACAATGGAGATCGGAAGAGCACACGCAGGGTAGAAGCTA
rs12602556_Min_CBE_1068_g5	tggaaaggacgaaacaccgGAGCTTCGGTTTATTTCCTGTTTAAGAGCTATGCTGGAAACAGCATAGCAAGTTTAAATAAGGCTAGTCCGTTATCAACTTGAAAAAGTGGCACCGAGTCGGTGCTTTTTTTTACAAAGGAGCTTCGGTTTATTTCCTATTCACGACAAGATCGGAAGAGCACACGCAGGGTAGAAGCTA
rs12602912_Maj_CBE_692_g1	tggaaaggacgaaacaccgCCCGGAGCATCTTGTAATAGTTTAAGAGCTATGCTGGAAACAGCATAGCAAGTTTAAATAAGGCTAGTCCGTTATCAACTTGAAAAAGTGGCACCGAGTCGGTGCTTTTTTTAGGTGAGCCCGGAGCATCTTGTAATAGTGGAAGCAAAGATCGGAAGAGCACACGCAGGGTAGAAGCTA
rs12602912_Maj_CBE_692_g2	tggaaaggacgaaacaccgAGCCCGGAGCATCTTGTAATGTTTAAGAGCTATGCTGGAAACAGCATAGCAAGTTTAAATAAGGCTAGTCCGTTATCAACTTGAAAAAGTGGCACCGAGTCGGTGCTTTTTTTAAGGTGAGCCCGGAGCATCTTGTAATAGTGGACGCAAGATCGGAAGAGCACACGCAGGGTAGAAGCTA
rs12602912_Maj_CBE_692_g3	tggaaaggacgaaacaccgAGCCCGGAGCATCTTGTAAGTTTAAGAGCTATGCTGGAAACAGCATAGCAAGTTTAAATAAGGCTAGTCCGTTATCAACTTGAAAAAGTGGCACCGAGTCGGTGCTTTTTTTCAAGGTGAGCCCGGAGCATCTTGTAATAGTGGGCCTAGATCGGAAGAGCACACGCAGGGTAGAAGCTA
rs12602912_Maj_CBE_692_g4	tggaaaggacgaaacaccgTGAGCCCGGAGCATCTTGTAGTTTAAGAGCTATGCTGGAAACAGCATAGCAAGTTTAAATAAGGCTAGTCCGTTATCAACTTGAAAAAGTGGCACCGAGTCGGTGCTTTTTTTACAAGGTGAGCCCGGAGCATCTTGTAATAGTGCCTCAGATCGGAAGAGCACACGCAGGGTAGAAGCTA
rs12602912_Maj_CBE_692_g5	tggaaaggacgaaacaccgTGAGCCCGGAGCATCTTGTGTTTAAGAGCTATGCTGGAAACAGCATAGCAAGTTTAAATAAGGCTAGTCCGTTATCAACTTGAAAAAGTGGCACCGAGTCGGTGCTTTTTTTTACAAGGTGAGCCCGGAGCATCTTGTAATAGTCAAAAGATCGGAAGAGCACACGCAGGGTAGAAGCTA
rs1260326_Min_CBE_1069_g1	tggaaaggacgaaacaccgTGCCGGTGAGAGTCCAGCCGGTTTAAGAGCTATGCTGGAAACAGCATAGCAAGTTTAAATAAGGCTAGTCCGTTATCAACTTGAAAAAGTGGCACCGAGTCGGTGCTTTTTTTAGACCTTGCCGGTGAGAGTCCAGCCGTGACAAACTCAGATCGGAAGAGCACACGCAGGGTAGAAGCTA
rs1260326_Min_CBE_1069_g2	tggaaaggacgaaacaccgTTGCCGGTGAGAGTCCAGCCGTTTAAGAGCTATGCTGGAAACAGCATAGCAAGTTTAAATAAGGCTAGTCCGTTATCAACTTGAAAAAGTGGCACCGAGTCGGTGCTTTTTTTCAGACCTTGCCGGTGAGAGTCCAGCCGTGACAACCTAGATCGGAAGAGCACACGCAGGGTAGAAGCTA
rs1260326_Min_CBE_1069_g3	tggaaaggacgaaacaccgCTTGCCGGTGAGAGTCCAGCGTTTAAGAGCTATGCTGGAAACAGCATAGCAAGTTTAAATAAGGCTAGTCCGTTATCAACTTGAAAAAGTGGCACCGAGTCGGTGCTTTTTTTTCAGACCTTGCCGGTGAGAGTCCAGCCGTGACAGGGAGATCGGAAGAGCACACGCAGGGTAGAAGCTA
rs1260326_Min_CBE_1069_g4	tggaaaggacgaaacaccgCCTTGCCGGTGAGAGTCCAGGTTTAAGAGCTATGCTGGAAACAGCATAGCAAGTTTAAATAAGGCTAGTCCGTTATCAACTTGAAAAAGTGGCACCGAGTCGGTGCTTTTTTTGTCAGACCTTGCCGGTGAGAGTCCAGCCGTGACTCCAGATCGGAAGAGCACACGCAGGGTAGAAGCTA
rs1260326_Min_CBE_1069_g5	tggaaaggacgaaacaccgACCTTGCCGGTGAGAGTCCAGTTTAAGAGCTATGCTGGAAACAGCATAGCAAGTTTAAATAAGGCTAGTCCGTTATCAACTTGAAAAAGTGGCACCGAGTCGGTGCTTTTTTTGGTCAGACCTTGCCGGTGAGAGTCCAGCCGTGCCAAAGATCGGAAGAGCACACGCAGGGTAGAAGCTA
rs1260327_Min_CBE_1070_g1	tggaaaggacgaaacaccgAGTCTTGCTCTGTTGCCCAGGTTTAAGAGCTATGCTGGAAACAGCATAGCAAGTTTAAATAAGGCTAGTCCGTTATCAACTTGAAAAAGTGGCACCGAGTCGGTGCTTTTTTTAGACAGAGTCTTGCTCTGTTGCCCAGGCTGGAACCAAGATCGGAAGAGCACACGCAGGGTAGAAGCTA
rs1260327_Min_CBE_1070_g2	tggaaaggacgaaacaccgAGTCTTGCTCTGTTGCCCAGTTTAAGAGCTATGCTGGAAACAGCATAGCAAGTTTAAATAAGGCTAGTCCGTTATCAACTTGAAAAAGTGGCACCGAGTCGGTGCTTTTTTTGAGACAGAGTCTTGCTCTGTTGCCCAGGCTGGCCTAAGATCGGAAGAGCACACGCAGGGTAGAAGCTA
rs1260327_Min_CBE_1070_g3	tggaaaggacgaaacaccgAGAGTCTTGCTCTGTTGCCCGTTTAAGAGCTATGCTGGAAACAGCATAGCAAGTTTAAATAAGGCTAGTCCGTTATCAACTTGAAAAAGTGGCACCGAGTCGGTGCTTTTTTTTGAGACAGAGTCTTGCTCTGTTGCCCAGGCTGTGCCAGATCGGAAGAGCACACGCAGGGTAGAAGCTA
rs1260327_Min_CBE_1070_g4	tggaaaggacgaaacaccgCAGAGTCTTGCTCTGTTGCCGTTTAAGAGCTATGCTGGAAACAGCATAGCAAGTTTAAATAAGGCTAGTCCGTTATCAACTTGAAAAAGTGGCACCGAGTCGGTGCTTTTTTTTTGAGACAGAGTCTTGCTCTGTTGCCCAGGCTCTGAAGATCGGAAGAGCACACGCAGGGTAGAAGCTA
rs1260327_Min_CBE_1070_g5	tggaaaggacgaaacaccgACAGAGTCTTGCTCTGTTGCGTTTAAGAGCTATGCTGGAAACAGCATAGCAAGTTTAAATAAGGCTAGTCCGTTATCAACTTGAAAAAGTGGCACCGAGTCGGTGCTTTTTTTTTTGAGACAGAGTCTTGCTCTGTTGCCCAGGCATTTAGATCGGAAGAGCACACGCAGGGTAGAAGCTA
rs12610605_Maj_CBE_693_g1	tggaaaggacgaaacaccgAGACGCCTTCCCTGCACATCGTTTAAGAGCTATGCTGGAAACAGCATAGCAAGTTTAAATAAGGCTAGTCCGTTATCAACTTGAAAAAGTGGCACCGAGTCGGTGCTTTTTTTTGACTAAGACGCCTTCCCTGCACATCCTATCTAACGAGATCGGAAGAGCACACGCAGGGTAGAAGCTA
rs12610605_Maj_CBE_693_g2	tggaaaggacgaaacaccgAAGACGCCTTCCCTGCACATGTTTAAGAGCTATGCTGGAAACAGCATAGCAAGTTTAAATAAGGCTAGTCCGTTATCAACTTGAAAAAGTGGCACCGAGTCGGTGCTTTTTTTTTGACTAAGACGCCTTCCCTGCACATCCTATCATAGAGATCGGAAGAGCACACGCAGGGTAGAAGCTA
rs12610605_Maj_CBE_693_g3	tggaaaggacgaaacaccgTAAGACGCCTTCCCTGCACAGTTTAAGAGCTATGCTGGAAACAGCATAGCAAGTTTAAATAAGGCTAGTCCGTTATCAACTTGAAAAAGTGGCACCGAGTCGGTGCTTTTTTTCTTGACTAAGACGCCTTCCCTGCACATCCTATGCTAAGATCGGAAGAGCACACGCAGGGTAGAAGCTA
rs12610605_Maj_CBE_693_g4	tggaaaggacgaaacaccgCTAAGACGCCTTCCCTGCACGTTTAAGAGCTATGCTGGAAACAGCATAGCAAGTTTAAATAAGGCTAGTCCGTTATCAACTTGAAAAAGTGGCACCGAGTCGGTGCTTTTTTTACTTGACTAAGACGCCTTCCCTGCACATCCTAATATAGATCGGAAGAGCACACGCAGGGTAGAAGCTA
rs12610605_Maj_CBE_693_g5	tggaaaggacgaaacaccgACTAAGACGCCTTCCCTGCAGTTTAAGAGCTATGCTGGAAACAGCATAGCAAGTTTAAATAAGGCTAGTCCGTTATCAACTTGAAAAAGTGGCACCGAGTCGGTGCTTTTTTTGACTTGACTAAGACGCCTTCCCTGCACATCCTAAAAAGATCGGAAGAGCACACGCAGGGTAGAAGCTA
rs12632265_Maj_CBE_694_g1	tggaaaggacgaaacaccgTCCCGACCTTAGGTGATCCGGTTTAAGAGCTATGCTGGAAACAGCATAGCAAGTTTAAATAAGGCTAGTCCGTTATCAACTTGAAAAAGTGGCACCGAGTCGGTGCTTTTTTTTCAAACTCCCGACCTTAGGTGATCCGCCTACCAGAGAGATCGGAAGAGCACACGCAGGGTAGAAGCTA
rs12632265_Maj_CBE_694_g2	tggaaaggacgaaacaccgCTCCCGACCTTAGGTGATCCGTTTAAGAGCTATGCTGGAAACAGCATAGCAAGTTTAAATAAGGCTAGTCCGTTATCAACTTGAAAAAGTGGCACCGAGTCGGTGCTTTTTTTCTCAAACTCCCGACCTTAGGTGATCCGCCTACAATAAGATCGGAAGAGCACACGCAGGGTAGAAGCTA
rs12632265_Maj_CBE_694_g3	tggaaaggacgaaacaccgACTCCCGACCTTAGGTGATCGTTTAAGAGCTATGCTGGAAACAGCATAGCAAGTTTAAATAAGGCTAGTCCGTTATCAACTTGAAAAAGTGGCACCGAGTCGGTGCTTTTTTTTCTCAAACTCCCGACCTTAGGTGATCCGCCTACCAGAGATCGGAAGAGCACACGCAGGGTAGAAGCTA
rs12632265_Maj_CBE_694_g4	tggaaaggacgaaacaccgAACTCCCGACCTTAGGTGATGTTTAAGAGCTATGCTGGAAACAGCATAGCAAGTTTAAATAAGGCTAGTCCGTTATCAACTTGAAAAAGTGGCACCGAGTCGGTGCTTTTTTTGTCTCAAACTCCCGACCTTAGGTGATCCGCCTGAACAGATCGGAAGAGCACACGCAGGGTAGAAGCTA
rs12632265_Maj_CBE_694_g5	tggaaaggacgaaacaccgAAACTCCCGACCTTAGGTGAGTTTAAGAGCTATGCTGGAAACAGCATAGCAAGTTTAAATAAGGCTAGTCCGTTATCAACTTGAAAAAGTGGCACCGAGTCGGTGCTTTTTTTGGTCTCAAACTCCCGACCTTAGGTGATCCGCCCGTGAGATCGGAAGAGCACACGCAGGGTAGAAGCTA
rs12665537_Min_CBE_1071_g1	tggaaaggacgaaacaccgTCCCTCTTCACATGGCGGCAGTTTAAGAGCTATGCTGGAAACAGCATAGCAAGTTTAAATAAGGCTAGTCCGTTATCAACTTGAAAAAGTGGCACCGAGTCGGTGCTTTTTTTAGTACATCCCTCTTCACATGGCGGCAGCAACAATCAAGATCGGAAGAGCACACGCAGGGTAGAAGCTA
rs12665537_Min_CBE_1071_g2	tggaaaggacgaaacaccgATCCCTCTTCACATGGCGGCGTTTAAGAGCTATGCTGGAAACAGCATAGCAAGTTTAAATAAGGCTAGTCCGTTATCAACTTGAAAAAGTGGCACCGAGTCGGTGCTTTTTTTAAGTACATCCCTCTTCACATGGCGGCAGCAACCAAGAGATCGGAAGAGCACACGCAGGGTAGAAGCTA
rs12665537_Min_CBE_1071_g3	tggaaaggacgaaacaccgCATCCCTCTTCACATGGCGGGTTTAAGAGCTATGCTGGAAACAGCATAGCAAGTTTAAATAAGGCTAGTCCGTTATCAACTTGAAAAAGTGGCACCGAGTCGGTGCTTTTTTTCAAGTACATCCCTCTTCACATGGCGGCAGCAATTCAAGATCGGAAGAGCACACGCAGGGTAGAAGCTA
rs12665537_Min_CBE_1071_g4	tggaaaggacgaaacaccgACATCCCTCTTCACATGGCGGTTTAAGAGCTATGCTGGAAACAGCATAGCAAGTTTAAATAAGGCTAGTCCGTTATCAACTTGAAAAAGTGGCACCGAGTCGGTGCTTTTTTTGCAAGTACATCCCTCTTCACATGGCGGCAGCATCCCAGATCGGAAGAGCACACGCAGGGTAGAAGCTA
rs12665537_Min_CBE_1071_g5	tggaaaggacgaaacaccgTACATCCCTCTTCACATGGCGTTTAAGAGCTATGCTGGAAACAGCATAGCAAGTTTAAATAAGGCTAGTCCGTTATCAACTTGAAAAAGTGGCACCGAGTCGGTGCTTTTTTTAGCAAGTACATCCCTCTTCACATGGCGGCAGCGGCCAGATCGGAAGAGCACACGCAGGGTAGAAGCTA
rs12683600_Min_CBE_1072_g1	tggaaaggacgaaacaccgCCTCGTAACAGATGAGAAACGTTTAAGAGCTATGCTGGAAACAGCATAGCAAGTTTAAATAAGGCTAGTCCGTTATCAACTTGAAAAAGTGGCACCGAGTCGGTGCTTTTTTTTTATGGCCTCGTAACAGATGAGAAACTAAGGTGGACAGATCGGAAGAGCACACGCAGGGTAGAAGCTA
rs12683600_Min_CBE_1072_g2	tggaaaggacgaaacaccgCCTCGTAACAGATGAGAAAGTTTAAGAGCTATGCTGGAAACAGCATAGCAAGTTTAAATAAGGCTAGTCCGTTATCAACTTGAAAAAGTGGCACCGAGTCGGTGCTTTTTTTATTATGGCCTCGTAACAGATGAGAAACTAAGGAGCGAGATCGGAAGAGCACACGCAGGGTAGAAGCTA
rs12683600_Min_CBE_1072_g3	tggaaaggacgaaacaccgGCCTCGTAACAGATGAGAAGTTTAAGAGCTATGCTGGAAACAGCATAGCAAGTTTAAATAAGGCTAGTCCGTTATCAACTTGAAAAAGTGGCACCGAGTCGGTGCTTTTTTTTATTATGGCCTCGTAACAGATGAGAAACTAAGCACGAGATCGGAAGAGCACACGCAGGGTAGAAGCTA
rs12683600_Min_CBE_1072_g4	tggaaaggacgaaacaccgTGGCCTCGTAACAGATGAGAGTTTAAGAGCTATGCTGGAAACAGCATAGCAAGTTTAAATAAGGCTAGTCCGTTATCAACTTGAAAAAGTGGCACCGAGTCGGTGCTTTTTTTTTATTATGGCCTCGTAACAGATGAGAAACTAAGGTTAGATCGGAAGAGCACACGCAGGGTAGAAGCTA
rs12683600_Min_CBE_1072_g5	tggaaaggacgaaacaccgATGGCCTCGTAACAGATGAGGTTTAAGAGCTATGCTGGAAACAGCATAGCAAGTTTAAATAAGGCTAGTCCGTTATCAACTTGAAAAAGTGGCACCGAGTCGGTGCTTTTTTTATTATTATGGCCTCGTAACAGATGAGAAACTACATAAGATCGGAAGAGCACACGCAGGGTAGAAGCTA
rs12712955_Min_CBE_1073_g1	tggaaaggacgaaacaccgTCTCATTGAAGCCTCCAAGTGTTTAAGAGCTATGCTGGAAACAGCATAGCAAGTTTAAATAAGGCTAGTCCGTTATCAACTTGAAAAAGTGGCACCGAGTCGGTGCTTTTTTTCCCTTGTCTCATTGAAGCCTCCAAGTGACTCTGACGAGATCGGAAGAGCACACGCAGGGTAGAAGCTA
rs12712955_Min_CBE_1073_g2	tggaaaggacgaaacaccgTCTCATTGAAGCCTCCAAGGTTTAAGAGCTATGCTGGAAACAGCATAGCAAGTTTAAATAAGGCTAGTCCGTTATCAACTTGAAAAAGTGGCACCGAGTCGGTGCTTTTTTTTCCCTTGTCTCATTGAAGCCTCCAAGTGACTCAGTGAGATCGGAAGAGCACACGCAGGGTAGAAGCTA
rs12712955_Min_CBE_1073_g3	tggaaaggacgaaacaccgTGTCTCATTGAAGCCTCCAAGTTTAAGAGCTATGCTGGAAACAGCATAGCAAGTTTAAATAAGGCTAGTCCGTTATCAACTTGAAAAAGTGGCACCGAGTCGGTGCTTTTTTTATCCCTTGTCTCATTGAAGCCTCCAAGTGACTAAGCAGATCGGAAGAGCACACGCAGGGTAGAAGCTA
rs12712955_Min_CBE_1073_g4	tggaaaggacgaaacaccgTTGTCTCATTGAAGCCTCCAGTTTAAGAGCTATGCTGGAAACAGCATAGCAAGTTTAAATAAGGCTAGTCCGTTATCAACTTGAAAAAGTGGCACCGAGTCGGTGCTTTTTTTTATCCCTTGTCTCATTGAAGCCTCCAAGTGACGATTAGATCGGAAGAGCACACGCAGGGTAGAAGCTA
rs12712955_Min_CBE_1073_g5	tggaaaggacgaaacaccgCTTGTCTCATTGAAGCCTCCGTTTAAGAGCTATGCTGGAAACAGCATAGCAAGTTTAAATAAGGCTAGTCCGTTATCAACTTGAAAAAGTGGCACCGAGTCGGTGCTTTTTTTATATCCCTTGTCTCATTGAAGCCTCCAAGTGATCACAGATCGGAAGAGCACACGCAGGGTAGAAGCTA
rs12713559_Maj_CBE_695_g1	tggaaaggacgaaacaccgCAACGCATATATTCCCTCTGGTTTAAGAGCTATGCTGGAAACAGCATAGCAAGTTTAAATAAGGCTAGTCCGTTATCAACTTGAAAAAGTGGCACCGAGTCGGTGCTTTTTTTACACTCCAACGCATATATTCCCTCTGGGAGCATGTCAGATCGGAAGAGCACACGCAGGGTAGAAGCTA
rs12713559_Maj_CBE_695_g2	tggaaaggacgaaacaccgCCAACGCATATATTCCCTCTGTTTAAGAGCTATGCTGGAAACAGCATAGCAAGTTTAAATAAGGCTAGTCCGTTATCAACTTGAAAAAGTGGCACCGAGTCGGTGCTTTTTTTCACACTCCAACGCATATATTCCCTCTGGGAGCTTCTAGATCGGAAGAGCACACGCAGGGTAGAAGCTA
rs12713559_Maj_CBE_695_g3	tggaaaggacgaaacaccgTCCAACGCATATATTCCCTCGTTTAAGAGCTATGCTGGAAACAGCATAGCAAGTTTAAATAAGGCTAGTCCGTTATCAACTTGAAAAAGTGGCACCGAGTCGGTGCTTTTTTTCCACACTCCAACGCATATATTCCCTCTGGGAGTAGGAGATCGGAAGAGCACACGCAGGGTAGAAGCTA
rs12713559_Maj_CBE_695_g4	tggaaaggacgaaacaccgCTCCAACGCATATATTCCCTGTTTAAGAGCTATGCTGGAAACAGCATAGCAAGTTTAAATAAGGCTAGTCCGTTATCAACTTGAAAAAGTGGCACCGAGTCGGTGCTTTTTTTGCCACACTCCAACGCATATATTCCCTCTGGGACGACAGATCGGAAGAGCACACGCAGGGTAGAAGCTA
rs12713559_Maj_CBE_695_g5	tggaaaggacgaaacaccgACTCCAACGCATATATTCCCGTTTAAGAGCTATGCTGGAAACAGCATAGCAAGTTTAAATAAGGCTAGTCCGTTATCAACTTGAAAAAGTGGCACCGAGTCGGTGCTTTTTTTAGCCACACTCCAACGCATATATTCCCTCTGGGAGACAGATCGGAAGAGCACACGCAGGGTAGAAGCTA
rs12713843_Maj_CBE_696_g1	tggaaaggacgaaacaccgAAACGGGGTATGGAAATAACGTTTAAGAGCTATGCTGGAAACAGCATAGCAAGTTTAAATAAGGCTAGTCCGTTATCAACTTGAAAAAGTGGCACCGAGTCGGTGCTTTTTTTGCTTGCAAACGGGGTATGGAAATAACACCCTTGAGAAGATCGGAAGAGCACACGCAGGGTAGAAGCTA
rs12713843_Maj_CBE_696_g2	tggaaaggacgaaacaccgCAAACGGGGTATGGAAATAAGTTTAAGAGCTATGCTGGAAACAGCATAGCAAGTTTAAATAAGGCTAGTCCGTTATCAACTTGAAAAAGTGGCACCGAGTCGGTGCTTTTTTTTGCTTGCAAACGGGGTATGGAAATAACACCCTGCGTAGATCGGAAGAGCACACGCAGGGTAGAAGCTA
rs12713843_Maj_CBE_696_g3	tggaaaggacgaaacaccgCAAACGGGGTATGGAAATAGTTTAAGAGCTATGCTGGAAACAGCATAGCAAGTTTAAATAAGGCTAGTCCGTTATCAACTTGAAAAAGTGGCACCGAGTCGGTGCTTTTTTTCTGCTTGCAAACGGGGTATGGAAATAACACCCGATGAGATCGGAAGAGCACACGCAGGGTAGAAGCTA
rs12713843_Maj_CBE_696_g4	tggaaaggacgaaacaccgTGCAAACGGGGTATGGAAATGTTTAAGAGCTATGCTGGAAACAGCATAGCAAGTTTAAATAAGGCTAGTCCGTTATCAACTTGAAAAAGTGGCACCGAGTCGGTGCTTTTTTTTCTGCTTGCAAACGGGGTATGGAAATAACACCCATCAGATCGGAAGAGCACACGCAGGGTAGAAGCTA
rs12713843_Maj_CBE_696_g5	tggaaaggacgaaacaccgTTGCAAACGGGGTATGGAAAGTTTAAGAGCTATGCTGGAAACAGCATAGCAAGTTTAAATAAGGCTAGTCCGTTATCAACTTGAAAAAGTGGCACCGAGTCGGTGCTTTTTTTTTCTGCTTGCAAACGGGGTATGGAAATAACACCTTCAGATCGGAAGAGCACACGCAGGGTAGAAGCTA
rs12740374_Maj_CBE_697_g1	tggaaaggacgaaacaccgCACCCTCAGGGCAGCCGAGGTTTAAGAGCTATGCTGGAAACAGCATAGCAAGTTTAAATAAGGCTAGTCCGTTATCAACTTGAAAAAGTGGCACCGAGTCGGTGCTTTTTTTGATTGAGCACCCTCAGGGCAGCCGAGCCAGCAACCGAGATCGGAAGAGCACACGCAGGGTAGAAGCTA
rs12740374_Maj_CBE_697_g2	tggaaaggacgaaacaccgAGCACCCTCAGGGCAGCCGAGTTTAAGAGCTATGCTGGAAACAGCATAGCAAGTTTAAATAAGGCTAGTCCGTTATCAACTTGAAAAAGTGGCACCGAGTCGGTGCTTTTTTTTGATTGAGCACCCTCAGGGCAGCCGAGCCAGCGGTGAGATCGGAAGAGCACACGCAGGGTAGAAGCTA
rs12740374_Maj_CBE_697_g3	tggaaaggacgaaacaccgAGCACCCTCAGGGCAGCCGGTTTAAGAGCTATGCTGGAAACAGCATAGCAAGTTTAAATAAGGCTAGTCCGTTATCAACTTGAAAAAGTGGCACCGAGTCGGTGCTTTTTTTTTGATTGAGCACCCTCAGGGCAGCCGAGCCAGTTTCAGATCGGAAGAGCACACGCAGGGTAGAAGCTA
rs12740374_Maj_CBE_697_g4	tggaaaggacgaaacaccgTGAGCACCCTCAGGGCAGCCGTTTAAGAGCTATGCTGGAAACAGCATAGCAAGTTTAAATAAGGCTAGTCCGTTATCAACTTGAAAAAGTGGCACCGAGTCGGTGCTTTTTTTCTTGATTGAGCACCCTCAGGGCAGCCGAGCCAGTCTAGATCGGAAGAGCACACGCAGGGTAGAAGCTA
rs12740374_Maj_CBE_697_g5	tggaaaggacgaaacaccgTTGAGCACCCTCAGGGCAGCGTTTAAGAGCTATGCTGGAAACAGCATAGCAAGTTTAAATAAGGCTAGTCCGTTATCAACTTGAAAAAGTGGCACCGAGTCGGTGCTTTTTTTGCTTGATTGAGCACCCTCAGGGCAGCCGAGCCGAGGAGATCGGAAGAGCACACGCAGGGTAGAAGCTA
rs12742537_Maj_CBE_698_g1	tggaaaggacgaaacaccgATTCGAAATCATATTGCTGTGTTTAAGAGCTATGCTGGAAACAGCATAGCAAGTTTAAATAAGGCTAGTCCGTTATCAACTTGAAAAAGTGGCACCGAGTCGGTGCTTTTTTTAAGGGGATTCGAAATCATATTGCTGTCTTTACCAGTAGATCGGAAGAGCACACGCAGGGTAGAAGCTA
rs12742537_Maj_CBE_698_g2	tggaaaggacgaaacaccgATTCGAAATCATATTGCTGGTTTAAGAGCTATGCTGGAAACAGCATAGCAAGTTTAAATAAGGCTAGTCCGTTATCAACTTGAAAAAGTGGCACCGAGTCGGTGCTTTTTTTAAAGGGGATTCGAAATCATATTGCTGTCTTTATCGCAGATCGGAAGAGCACACGCAGGGTAGAAGCTA
rs12742537_Maj_CBE_698_g3	tggaaaggacgaaacaccgGATTCGAAATCATATTGCTGTTTAAGAGCTATGCTGGAAACAGCATAGCAAGTTTAAATAAGGCTAGTCCGTTATCAACTTGAAAAAGTGGCACCGAGTCGGTGCTTTTTTTAAAAGGGGATTCGAAATCATATTGCTGTCTTTGCACAGATCGGAAGAGCACACGCAGGGTAGAAGCTA
rs12742537_Maj_CBE_698_g4	tggaaaggacgaaacaccgGGATTCGAAATCATATTGCGTTTAAGAGCTATGCTGGAAACAGCATAGCAAGTTTAAATAAGGCTAGTCCGTTATCAACTTGAAAAAGTGGCACCGAGTCGGTGCTTTTTTTGAAAAGGGGATTCGAAATCATATTGCTGTCTTTTGCAGATCGGAAGAGCACACGCAGGGTAGAAGCTA
rs12742537_Maj_CBE_698_g5	tggaaaggacgaaacaccgGGGATTCGAAATCATATTGGTTTAAGAGCTATGCTGGAAACAGCATAGCAAGTTTAAATAAGGCTAGTCCGTTATCAACTTGAAAAAGTGGCACCGAGTCGGTGCTTTTTTTGGAAAAGGGGATTCGAAATCATATTGCTGTCTGCGAAGATCGGAAGAGCACACGCAGGGTAGAAGCTA
rs12784396_Maj_CBE_699_g1	tggaaaggacgaaacaccgCGCTCCCCGGAAAAATGCGGTTTAAGAGCTATGCTGGAAACAGCATAGCAAGTTTAAATAAGGCTAGTCCGTTATCAACTTGAAAAAGTGGCACCGAGTCGGTGCTTTTTTTGAATCCGCGCTCCCCGGAAAAATGCGACCGCGGGCAAGATCGGAAGAGCACACGCAGGGTAGAAGCTA
rs12784396_Maj_CBE_699_g2	tggaaaggacgaaacaccgCGCGCTCCCCGGAAAAATGCGTTTAAGAGCTATGCTGGAAACAGCATAGCAAGTTTAAATAAGGCTAGTCCGTTATCAACTTGAAAAAGTGGCACCGAGTCGGTGCTTTTTTTCGAATCCGCGCTCCCCGGAAAAATGCGACCGCCGTAAGATCGGAAGAGCACACGCAGGGTAGAAGCTA
rs12784396_Maj_CBE_699_g3	tggaaaggacgaaacaccgCCGCGCTCCCCGGAAAAATGGTTTAAGAGCTATGCTGGAAACAGCATAGCAAGTTTAAATAAGGCTAGTCCGTTATCAACTTGAAAAAGTGGCACCGAGTCGGTGCTTTTTTTGCGAATCCGCGCTCCCCGGAAAAATGCGACCGTCAAAGATCGGAAGAGCACACGCAGGGTAGAAGCTA
rs12784396_Maj_CBE_699_g4	tggaaaggacgaaacaccgTCCGCGCTCCCCGGAAAAATGTTTAAGAGCTATGCTGGAAACAGCATAGCAAGTTTAAATAAGGCTAGTCCGTTATCAACTTGAAAAAGTGGCACCGAGTCGGTGCTTTTTTTTGCGAATCCGCGCTCCCCGGAAAAATGCGACCATGCAGATCGGAAGAGCACACGCAGGGTAGAAGCTA
rs12784396_Maj_CBE_699_g5	tggaaaggacgaaacaccgATCCGCGCTCCCCGGAAAAAGTTTAAGAGCTATGCTGGAAACAGCATAGCAAGTTTAAATAAGGCTAGTCCGTTATCAACTTGAAAAAGTGGCACCGAGTCGGTGCTTTTTTTATGCGAATCCGCGCTCCCCGGAAAAATGCGACTGGGAGATCGGAAGAGCACACGCAGGGTAGAAGCTA
rs12868938_Maj_CBE_700_g1	tggaaaggacgaaacaccgCCGCAGCAGGAGGAAGGGACGTTTAAGAGCTATGCTGGAAACAGCATAGCAAGTTTAAATAAGGCTAGTCCGTTATCAACTTGAAAAAGTGGCACCGAGTCGGTGCTTTTTTTCCAGCCCCGCAGCAGGAGGAAGGGACCCCGGGGGTCAGATCGGAAGAGCACACGCAGGGTAGAAGCTA
rs12868938_Maj_CBE_700_g2	tggaaaggacgaaacaccgCCCGCAGCAGGAGGAAGGGAGTTTAAGAGCTATGCTGGAAACAGCATAGCAAGTTTAAATAAGGCTAGTCCGTTATCAACTTGAAAAAGTGGCACCGAGTCGGTGCTTTTTTTCCCAGCCCCGCAGCAGGAGGAAGGGACCCCGGCGCCAGATCGGAAGAGCACACGCAGGGTAGAAGCTA
rs12868938_Maj_CBE_700_g3	tggaaaggacgaaacaccgCCCCGCAGCAGGAGGAAGGGGTTTAAGAGCTATGCTGGAAACAGCATAGCAAGTTTAAATAAGGCTAGTCCGTTATCAACTTGAAAAAGTGGCACCGAGTCGGTGCTTTTTTTGCCCAGCCCCGCAGCAGGAGGAAGGGACCCCGAAGGAGATCGGAAGAGCACACGCAGGGTAGAAGCTA
rs12868938_Maj_CBE_700_g4	tggaaaggacgaaacaccgCCCCGCAGCAGGAGGAAGGGTTTAAGAGCTATGCTGGAAACAGCATAGCAAGTTTAAATAAGGCTAGTCCGTTATCAACTTGAAAAAGTGGCACCGAGTCGGTGCTTTTTTTAGCCCAGCCCCGCAGCAGGAGGAAGGGACCCCCTCGAGATCGGAAGAGCACACGCAGGGTAGAAGCTA
rs12868938_Maj_CBE_700_g5	tggaaaggacgaaacaccgAGCCCCGCAGCAGGAGGAAGGTTTAAGAGCTATGCTGGAAACAGCATAGCAAGTTTAAATAAGGCTAGTCCGTTATCAACTTGAAAAAGTGGCACCGAGTCGGTGCTTTTTTTCAGCCCAGCCCCGCAGCAGGAGGAAGGGACCCGACTAGATCGGAAGAGCACACGCAGGGTAGAAGCTA
rs12900072_Maj_CBE_701_g1	tggaaaggacgaaacaccgCTCCCTTGCTCAAACACCTCGTTTAAGAGCTATGCTGGAAACAGCATAGCAAGTTTAAATAAGGCTAGTCCGTTATCAACTTGAAAAAGTGGCACCGAGTCGGTGCTTTTTTTCCCCAGCTCCCTTGCTCAAACACCTCTGCTGCTCGTAGATCGGAAGAGCACACGCAGGGTAGAAGCTA
rs12900072_Maj_CBE_701_g2	tggaaaggacgaaacaccgCTCCCTTGCTCAAACACCTGTTTAAGAGCTATGCTGGAAACAGCATAGCAAGTTTAAATAAGGCTAGTCCGTTATCAACTTGAAAAAGTGGCACCGAGTCGGTGCTTTTTTTGCCCCAGCTCCCTTGCTCAAACACCTCTGCTGCTTTAGATCGGAAGAGCACACGCAGGGTAGAAGCTA
rs12900072_Maj_CBE_701_g3	tggaaaggacgaaacaccgAGCTCCCTTGCTCAAACACCGTTTAAGAGCTATGCTGGAAACAGCATAGCAAGTTTAAATAAGGCTAGTCCGTTATCAACTTGAAAAAGTGGCACCGAGTCGGTGCTTTTTTTTGCCCCAGCTCCCTTGCTCAAACACCTCTGCTGCAGAGATCGGAAGAGCACACGCAGGGTAGAAGCTA
rs12900072_Maj_CBE_701_g4	tggaaaggacgaaacaccgCAGCTCCCTTGCTCAAACACGTTTAAGAGCTATGCTGGAAACAGCATAGCAAGTTTAAATAAGGCTAGTCCGTTATCAACTTGAAAAAGTGGCACCGAGTCGGTGCTTTTTTTCTGCCCCAGCTCCCTTGCTCAAACACCTCTGCTCAGAGATCGGAAGAGCACACGCAGGGTAGAAGCTA
rs12900072_Maj_CBE_701_g5	tggaaaggacgaaacaccgCCAGCTCCCTTGCTCAAACAGTTTAAGAGCTATGCTGGAAACAGCATAGCAAGTTTAAATAAGGCTAGTCCGTTATCAACTTGAAAAAGTGGCACCGAGTCGGTGCTTTTTTTCCTGCCCCAGCTCCCTTGCTCAAACACCTCTGATCCAGATCGGAAGAGCACACGCAGGGTAGAAGCTA
rs12904_Maj_CBE_702_g1	tggaaaggacgaaacaccgATACTGACCCGTTTTGAGGCGTTTAAGAGCTATGCTGGAAACAGCATAGCAAGTTTAAATAAGGCTAGTCCGTTATCAACTTGAAAAAGTGGCACCGAGTCGGTGCTTTTTTTACCTTAATACTGACCCGTTTTGAGGCTGCTAGCCACAGATCGGAAGAGCACACGCAGGGTAGAAGCTA
rs12904_Maj_CBE_702_g2	tggaaaggacgaaacaccgAATACTGACCCGTTTTGAGGGTTTAAGAGCTATGCTGGAAACAGCATAGCAAGTTTAAATAAGGCTAGTCCGTTATCAACTTGAAAAAGTGGCACCGAGTCGGTGCTTTTTTTAACCTTAATACTGACCCGTTTTGAGGCTGCTAGCTTAGATCGGAAGAGCACACGCAGGGTAGAAGCTA
rs12904_Maj_CBE_702_g3	tggaaaggacgaaacaccgTAATACTGACCCGTTTTGAGGTTTAAGAGCTATGCTGGAAACAGCATAGCAAGTTTAAATAAGGCTAGTCCGTTATCAACTTGAAAAAGTGGCACCGAGTCGGTGCTTTTTTTAAACCTTAATACTGACCCGTTTTGAGGCTGCTTTGAAGATCGGAAGAGCACACGCAGGGTAGAAGCTA
rs12904_Maj_CBE_702_g4	tggaaaggacgaaacaccgTTAATACTGACCCGTTTTGAGTTTAAGAGCTATGCTGGAAACAGCATAGCAAGTTTAAATAAGGCTAGTCCGTTATCAACTTGAAAAAGTGGCACCGAGTCGGTGCTTTTTTTAAAACCTTAATACTGACCCGTTTTGAGGCTGCATTAAGATCGGAAGAGCACACGCAGGGTAGAAGCTA
rs12904_Maj_CBE_702_g5	tggaaaggacgaaacaccgCTTAATACTGACCCGTTTTGGTTTAAGAGCTATGCTGGAAACAGCATAGCAAGTTTAAATAAGGCTAGTCCGTTATCAACTTGAAAAAGTGGCACCGAGTCGGTGCTTTTTTTGAAAACCTTAATACTGACCCGTTTTGAGGCTGCGAGAGATCGGAAGAGCACACGCAGGGTAGAAGCTA
rs12916_Min_CBE_1074_g1	tggaaaggacgaaacaccgCACCCCTGCCAGTTGAGGATGTTTAAGAGCTATGCTGGAAACAGCATAGCAAGTTTAAATAAGGCTAGTCCGTTATCAACTTGAAAAAGTGGCACCGAGTCGGTGCTTTTTTTCTCCCTCACCCCTGCCAGTTGAGGATATTATAGGAAAGATCGGAAGAGCACACGCAGGGTAGAAGCTA
rs12916_Min_CBE_1074_g2	tggaaaggacgaaacaccgTCACCCCTGCCAGTTGATGGGTTTAAGAGCTATGCTGGAAACAGCATAGCAAGTTTAAATAAGGCTAGTCCGTTATCAACTTGAAAAAGTGGCACCGAGTCGGTGCTTTTTTTTCTCCCTCACCCCTGCCAGTTGATGGAAATTAATTGAGATCGGAAGAGCACACGCAGGGTAGAAGCTA
rs12916_Min_CBE_1074_g3	tggaaaggacgaaacaccgCTCACCCCTGCCAGTTGATGGTTTAAGAGCTATGCTGGAAACAGCATAGCAAGTTTAAATAAGGCTAGTCCGTTATCAACTTGAAAAAGTGGCACCGAGTCGGTGCTTTTTTTTTCTCCCTCACCCCTGCCAGTTGATGGTTAAACCCTAGATCGGAAGAGCACACGCAGGGTAGAAGCTA
rs12916_Min_CBE_1074_g4	tggaaaggacgaaacaccgCCTCACCCCTGCCAGTTGAAGTTTAAGAGCTATGCTGGAAACAGCATAGCAAGTTTAAATAAGGCTAGTCCGTTATCAACTTGAAAAAGTGGCACCGAGTCGGTGCTTTTTTTCTTCTCCCTCACCCCTGCCAGTTGAATTTTTACTGTAGATCGGAAGAGCACACGCAGGGTAGAAGCTA
rs12916_Min_CBE_1074_g5	tggaaaggacgaaacaccgCCCTCACCCCTGCCAGTTGAGTTTAAGAGCTATGCTGGAAACAGCATAGCAAGTTTAAATAAGGCTAGTCCGTTATCAACTTGAAAAAGTGGCACCGAGTCGGTGCTTTTTTTCCTTCTCCCTCACCCCTGCCAGTTGAATTTTTAGCCAGATCGGAAGAGCACACGCAGGGTAGAAGCTA
rs12936113_Min_CBE_1075_g1	tggaaaggacgaaacaccgCACCATTTATTGAAAACACGTTTAAGAGCTATGCTGGAAACAGCATAGCAAGTTTAAATAAGGCTAGTCCGTTATCAACTTGAAAAAGTGGCACCGAGTCGGTGCTTTTTTTTTCCCAGCACCATTTATTGAAAACACTGTCCTACTTAGATCGGAAGAGCACACGCAGGGTAGAAGCTA
rs12936113_Min_CBE_1075_g2	tggaaaggacgaaacaccgAGCACCATTTATTGAAAACAGTTTAAGAGCTATGCTGGAAACAGCATAGCAAGTTTAAATAAGGCTAGTCCGTTATCAACTTGAAAAAGTGGCACCGAGTCGGTGCTTTTTTTTTTCCCAGCACCATTTATTGAAAACACTGTCCGTACAGATCGGAAGAGCACACGCAGGGTAGAAGCTA
rs12936113_Min_CBE_1075_g3	tggaaaggacgaaacaccgCAGCACCATTTATTGAAAACGTTTAAGAGCTATGCTGGAAACAGCATAGCAAGTTTAAATAAGGCTAGTCCGTTATCAACTTGAAAAAGTGGCACCGAGTCGGTGCTTTTTTTTTTTCCCAGCACCATTTATTGAAAACACTGTCCTCAAGATCGGAAGAGCACACGCAGGGTAGAAGCTA
rs12936113_Min_CBE_1075_g4	tggaaaggacgaaacaccgCCAGCACCATTTATTGAAAAGTTTAAGAGCTATGCTGGAAACAGCATAGCAAGTTTAAATAAGGCTAGTCCGTTATCAACTTGAAAAAGTGGCACCGAGTCGGTGCTTTTTTTGTTTTCCCAGCACCATTTATTGAAAACACTGTATCTAGATCGGAAGAGCACACGCAGGGTAGAAGCTA
rs12936113_Min_CBE_1075_g5	tggaaaggacgaaacaccgCCCAGCACCATTTATTGAAAGTTTAAGAGCTATGCTGGAAACAGCATAGCAAGTTTAAATAAGGCTAGTCCGTTATCAACTTGAAAAAGTGGCACCGAGTCGGTGCTTTTTTTAGTTTTCCCAGCACCATTTATTGAAAACACTGAACTAGATCGGAAGAGCACACGCAGGGTAGAAGCTA
rs12948394_Maj_CBE_703_g1	tggaaaggacgaaacaccgTTGCGCAGGTGGTCAGCCCCGTTTAAGAGCTATGCTGGAAACAGCATAGCAAGTTTAAATAAGGCTAGTCCGTTATCAACTTGAAAAAGTGGCACCGAGTCGGTGCTTTTTTTTTGAGCTTGCGCAGGTGGTCAGCCCCTGGAGGTATGAGATCGGAAGAGCACACGCAGGGTAGAAGCTA
rs12948394_Maj_CBE_703_g2	tggaaaggacgaaacaccgCTTGCGCAGGTGGTCAGCCCGTTTAAGAGCTATGCTGGAAACAGCATAGCAAGTTTAAATAAGGCTAGTCCGTTATCAACTTGAAAAAGTGGCACCGAGTCGGTGCTTTTTTTATTGAGCTTGCGCAGGTGGTCAGCCCCTGGAGGACCAGATCGGAAGAGCACACGCAGGGTAGAAGCTA
rs12948394_Maj_CBE_703_g3	tggaaaggacgaaacaccgCTTGCGCAGGTGGTCAGCCGTTTAAGAGCTATGCTGGAAACAGCATAGCAAGTTTAAATAAGGCTAGTCCGTTATCAACTTGAAAAAGTGGCACCGAGTCGGTGCTTTTTTTAATTGAGCTTGCGCAGGTGGTCAGCCCCTGGATTACAGATCGGAAGAGCACACGCAGGGTAGAAGCTA
rs12948394_Maj_CBE_703_g4	tggaaaggacgaaacaccgAGCTTGCGCAGGTGGTCAGCGTTTAAGAGCTATGCTGGAAACAGCATAGCAAGTTTAAATAAGGCTAGTCCGTTATCAACTTGAAAAAGTGGCACCGAGTCGGTGCTTTTTTTGAATTGAGCTTGCGCAGGTGGTCAGCCCCTGGTCTGAGATCGGAAGAGCACACGCAGGGTAGAAGCTA
rs12948394_Maj_CBE_703_g5	tggaaaggacgaaacaccgAGCTTGCGCAGGTGGTCAGGTTTAAGAGCTATGCTGGAAACAGCATAGCAAGTTTAAATAAGGCTAGTCCGTTATCAACTTGAAAAAGTGGCACCGAGTCGGTGCTTTTTTTGGAATTGAGCTTGCGCAGGTGGTCAGCCCCTGAAGTAGATCGGAAGAGCACACGCAGGGTAGAAGCTA
rs12984037_Maj_CBE_704_g1	tggaaaggacgaaacaccgAGGCGTGAGCCACCGCGCCTGTTTAAGAGCTATGCTGGAAACAGCATAGCAAGTTTAAATAAGGCTAGTCCGTTATCAACTTGAAAAAGTGGCACCGAGTCGGTGCTTTTTTTGATTATAGGCGTGAGCCACCGCGCCTGGCGTGCTACAGATCGGAAGAGCACACGCAGGGTAGAAGCTA
rs12984037_Maj_CBE_704_g2	tggaaaggacgaaacaccgTAGGCGTGAGCCACCGCGCCGTTTAAGAGCTATGCTGGAAACAGCATAGCAAGTTTAAATAAGGCTAGTCCGTTATCAACTTGAAAAAGTGGCACCGAGTCGGTGCTTTTTTTGGATTATAGGCGTGAGCCACCGCGCCTGGCGTCCTTAGATCGGAAGAGCACACGCAGGGTAGAAGCTA
rs12984037_Maj_CBE_704_g3	tggaaaggacgaaacaccgATAGGCGTGAGCCACCGCGCGTTTAAGAGCTATGCTGGAAACAGCATAGCAAGTTTAAATAAGGCTAGTCCGTTATCAACTTGAAAAAGTGGCACCGAGTCGGTGCTTTTTTTGGGATTATAGGCGTGAGCCACCGCGCCTGGCGATCGAGATCGGAAGAGCACACGCAGGGTAGAAGCTA
rs12984037_Maj_CBE_704_g4	tggaaaggacgaaacaccgTATAGGCGTGAGCCACCGCGGTTTAAGAGCTATGCTGGAAACAGCATAGCAAGTTTAAATAAGGCTAGTCCGTTATCAACTTGAAAAAGTGGCACCGAGTCGGTGCTTTTTTTTGGGATTATAGGCGTGAGCCACCGCGCCTGGCTATAAGATCGGAAGAGCACACGCAGGGTAGAAGCTA
rs12984037_Maj_CBE_704_g5	tggaaaggacgaaacaccgTTATAGGCGTGAGCCACCGCGTTTAAGAGCTATGCTGGAAACAGCATAGCAAGTTTAAATAAGGCTAGTCCGTTATCAACTTGAAAAAGTGGCACCGAGTCGGTGCTTTTTTTCTGGGATTATAGGCGTGAGCCACCGCGCCTGGTGAAAGATCGGAAGAGCACACGCAGGGTAGAAGCTA
rs12985239_Maj_CBE_705_g1	tggaaaggacgaaacaccgCCCTCCAATCAGTCTTCTGGTTTAAGAGCTATGCTGGAAACAGCATAGCAAGTTTAAATAAGGCTAGTCCGTTATCAACTTGAAAAAGTGGCACCGAGTCGGTGCTTTTTTTGATAGGGCCCTCCAATCAGTCTTCTGGCTCCCAGGTAGATCGGAAGAGCACACGCAGGGTAGAAGCTA
rs12985239_Maj_CBE_705_g2	tggaaaggacgaaacaccgGCCCTCCAATCAGTCTTCTGTTTAAGAGCTATGCTGGAAACAGCATAGCAAGTTTAAATAAGGCTAGTCCGTTATCAACTTGAAAAAGTGGCACCGAGTCGGTGCTTTTTTTAGATAGGGCCCTCCAATCAGTCTTCTGGCTCCGTGTAGATCGGAAGAGCACACGCAGGGTAGAAGCTA
rs12985239_Maj_CBE_705_g3	tggaaaggacgaaacaccgGGCCCTCCAATCAGTCTTCGTTTAAGAGCTATGCTGGAAACAGCATAGCAAGTTTAAATAAGGCTAGTCCGTTATCAACTTGAAAAAGTGGCACCGAGTCGGTGCTTTTTTTAAGATAGGGCCCTCCAATCAGTCTTCTGGCTCTTAGAGATCGGAAGAGCACACGCAGGGTAGAAGCTA
rs12985239_Maj_CBE_705_g4	tggaaaggacgaaacaccgAGGGCCCTCCAATCAGTCTTGTTTAAGAGCTATGCTGGAAACAGCATAGCAAGTTTAAATAAGGCTAGTCCGTTATCAACTTGAAAAAGTGGCACCGAGTCGGTGCTTTTTTTCAAGATAGGGCCCTCCAATCAGTCTTCTGGCTGCCCAGATCGGAAGAGCACACGCAGGGTAGAAGCTA
rs12985239_Maj_CBE_705_g5	tggaaaggacgaaacaccgTAGGGCCCTCCAATCAGTCTGTTTAAGAGCTATGCTGGAAACAGCATAGCAAGTTTAAATAAGGCTAGTCCGTTATCAACTTGAAAAAGTGGCACCGAGTCGGTGCTTTTTTTACAAGATAGGGCCCTCCAATCAGTCTTCTGGCTCTAAGATCGGAAGAGCACACGCAGGGTAGAAGCTA
rs1305062_Maj_CBE_706_g1	tggaaaggacgaaacaccgTTGCACTGCTGCACTCTAGCGTTTAAGAGCTATGCTGGAAACAGCATAGCAAGTTTAAATAAGGCTAGTCCGTTATCAACTTGAAAAAGTGGCACCGAGTCGGTGCTTTTTTTCCGCAGTTGCACTGCTGCACTCTAGCCTGGGCTAGAAGATCGGAAGAGCACACGCAGGGTAGAAGCTA
rs1305062_Maj_CBE_706_g2	tggaaaggacgaaacaccgTTGCACTGCTGCACTCTAGGTTTAAGAGCTATGCTGGAAACAGCATAGCAAGTTTAAATAAGGCTAGTCCGTTATCAACTTGAAAAAGTGGCACCGAGTCGGTGCTTTTTTTGCCGCAGTTGCACTGCTGCACTCTAGCCTGGGGAGTAGATCGGAAGAGCACACGCAGGGTAGAAGCTA
rs1305062_Maj_CBE_706_g3	tggaaaggacgaaacaccgAGTTGCACTGCTGCACTCTAGTTTAAGAGCTATGCTGGAAACAGCATAGCAAGTTTAAATAAGGCTAGTCCGTTATCAACTTGAAAAAGTGGCACCGAGTCGGTGCTTTTTTTAGCCGCAGTTGCACTGCTGCACTCTAGCCTGGTTGGAGATCGGAAGAGCACACGCAGGGTAGAAGCTA
rs1305062_Maj_CBE_706_g4	tggaaaggacgaaacaccgCAGTTGCACTGCTGCACTCTGTTTAAGAGCTATGCTGGAAACAGCATAGCAAGTTTAAATAAGGCTAGTCCGTTATCAACTTGAAAAAGTGGCACCGAGTCGGTGCTTTTTTTGAGCCGCAGTTGCACTGCTGCACTCTAGCCTGGCCAAGATCGGAAGAGCACACGCAGGGTAGAAGCTA
rs1305062_Maj_CBE_706_g5	tggaaaggacgaaacaccgCAGTTGCACTGCTGCACTCGTTTAAGAGCTATGCTGGAAACAGCATAGCAAGTTTAAATAAGGCTAGTCCGTTATCAACTTGAAAAAGTGGCACCGAGTCGGTGCTTTTTTTTGAGCCGCAGTTGCACTGCTGCACTCTAGCCTTGACAGATCGGAAGAGCACACGCAGGGTAGAAGCTA
rs13076398_Maj_CBE_707_g1	tggaaaggacgaaacaccgCACCCCCAAATGGCCATTTCGTTTAAGAGCTATGCTGGAAACAGCATAGCAAGTTTAAATAAGGCTAGTCCGTTATCAACTTGAAAAAGTGGCACCGAGTCGGTGCTTTTTTTTTCACCCACCCCCAAATGGCCATTTCCTCTCTAAACAGATCGGAAGAGCACACGCAGGGTAGAAGCTA
rs13076398_Maj_CBE_707_g2	tggaaaggacgaaacaccgCCACCCCCAAATGGCCATTTGTTTAAGAGCTATGCTGGAAACAGCATAGCAAGTTTAAATAAGGCTAGTCCGTTATCAACTTGAAAAAGTGGCACCGAGTCGGTGCTTTTTTTTTTCACCCACCCCCAAATGGCCATTTCCTCTCGGATAGATCGGAAGAGCACACGCAGGGTAGAAGCTA
rs13076398_Maj_CBE_707_g3	tggaaaggacgaaacaccgCCCACCCCCAAATGGCCATTGTTTAAGAGCTATGCTGGAAACAGCATAGCAAGTTTAAATAAGGCTAGTCCGTTATCAACTTGAAAAAGTGGCACCGAGTCGGTGCTTTTTTTTTTTCACCCACCCCCAAATGGCCATTTCCTCTCAGCAGATCGGAAGAGCACACGCAGGGTAGAAGCTA
rs13076398_Maj_CBE_707_g4	tggaaaggacgaaacaccgACCCACCCCCAAATGGCCATGTTTAAGAGCTATGCTGGAAACAGCATAGCAAGTTTAAATAAGGCTAGTCCGTTATCAACTTGAAAAAGTGGCACCGAGTCGGTGCTTTTTTTTTTTTCACCCACCCCCAAATGGCCATTTCCTCTTTTAGATCGGAAGAGCACACGCAGGGTAGAAGCTA
rs13076398_Maj_CBE_707_g5	tggaaaggacgaaacaccgCACCCACCCCCAAATGGCCAGTTTAAGAGCTATGCTGGAAACAGCATAGCAAGTTTAAATAAGGCTAGTCCGTTATCAACTTGAAAAAGTGGCACCGAGTCGGTGCTTTTTTTCTTTTTCACCCACCCCCAAATGGCCATTTCCTGTCCAGATCGGAAGAGCACACGCAGGGTAGAAGCTA
rs13098031_Maj_CBE_708_g1	tggaaaggacgaaacaccgCAGCTGCGCTATGAAAACAAGTTTAAGAGCTATGCTGGAAACAGCATAGCAAGTTTAAATAAGGCTAGTCCGTTATCAACTTGAAAAAGTGGCACCGAGTCGGTGCTTTTTTTATCAGTCAGCTGCGCTATGAAAACAACTCCAAAACCAGATCGGAAGAGCACACGCAGGGTAGAAGCTA
rs13098031_Maj_CBE_708_g2	tggaaaggacgaaacaccgTCAGCTGCGCTATGAAAACAGTTTAAGAGCTATGCTGGAAACAGCATAGCAAGTTTAAATAAGGCTAGTCCGTTATCAACTTGAAAAAGTGGCACCGAGTCGGTGCTTTTTTTTATCAGTCAGCTGCGCTATGAAAACAACTCCAAGCAAGATCGGAAGAGCACACGCAGGGTAGAAGCTA
rs13098031_Maj_CBE_708_g3	tggaaaggacgaaacaccgTCAGCTGCGCTATGAAAACGTTTAAGAGCTATGCTGGAAACAGCATAGCAAGTTTAAATAAGGCTAGTCCGTTATCAACTTGAAAAAGTGGCACCGAGTCGGTGCTTTTTTTGTATCAGTCAGCTGCGCTATGAAAACAACTCCATTCAGATCGGAAGAGCACACGCAGGGTAGAAGCTA
rs13098031_Maj_CBE_708_g4	tggaaaggacgaaacaccgAGTCAGCTGCGCTATGAAAAGTTTAAGAGCTATGCTGGAAACAGCATAGCAAGTTTAAATAAGGCTAGTCCGTTATCAACTTGAAAAAGTGGCACCGAGTCGGTGCTTTTTTTTGTATCAGTCAGCTGCGCTATGAAAACAACTCTACAAGATCGGAAGAGCACACGCAGGGTAGAAGCTA
rs13098031_Maj_CBE_708_g5	tggaaaggacgaaacaccgCAGTCAGCTGCGCTATGAAAGTTTAAGAGCTATGCTGGAAACAGCATAGCAAGTTTAAATAAGGCTAGTCCGTTATCAACTTGAAAAAGTGGCACCGAGTCGGTGCTTTTTTTATGTATCAGTCAGCTGCGCTATGAAAACAACTTGCGAGATCGGAAGAGCACACGCAGGGTAGAAGCTA
rs13107325_Maj_CBE_709_g1	tggaaaggacgaaacaccgAGCGAAATTGTTGCCCACCGTTTAAGAGCTATGCTGGAAACAGCATAGCAAGTTTAAATAAGGCTAGTCCGTTATCAACTTGAAAAAGTGGCACCGAGTCGGTGCTTTTTTTTATTTGGAGCGAAATTGTTGCCCACCAAAATGGTTGAGATCGGAAGAGCACACGCAGGGTAGAAGCTA
rs13107325_Maj_CBE_709_g2	tggaaaggacgaaacaccgGAGCGAAATTGTTGCCCACGTTTAAGAGCTATGCTGGAAACAGCATAGCAAGTTTAAATAAGGCTAGTCCGTTATCAACTTGAAAAAGTGGCACCGAGTCGGTGCTTTTTTTATATTTGGAGCGAAATTGTTGCCCACCAAAATTCCAAGATCGGAAGAGCACACGCAGGGTAGAAGCTA
rs13107325_Maj_CBE_709_g3	tggaaaggacgaaacaccgTGGAGCGAAATTGTTGCCCAGTTTAAGAGCTATGCTGGAAACAGCATAGCAAGTTTAAATAAGGCTAGTCCGTTATCAACTTGAAAAAGTGGCACCGAGTCGGTGCTTTTTTTAATATTTGGAGCGAAATTGTTGCCCACCAAAAGCATAGATCGGAAGAGCACACGCAGGGTAGAAGCTA
rs13107325_Maj_CBE_709_g4	tggaaaggacgaaacaccgTTGGAGCGAAATTGTTGCCCGTTTAAGAGCTATGCTGGAAACAGCATAGCAAGTTTAAATAAGGCTAGTCCGTTATCAACTTGAAAAAGTGGCACCGAGTCGGTGCTTTTTTTTAATATTTGGAGCGAAATTGTTGCCCACCAAACGTTAGATCGGAAGAGCACACGCAGGGTAGAAGCTA
rs13107325_Maj_CBE_709_g5	tggaaaggacgaaacaccgTTTGGAGCGAAATTGTTGCCGTTTAAGAGCTATGCTGGAAACAGCATAGCAAGTTTAAATAAGGCTAGTCCGTTATCAACTTGAAAAAGTGGCACCGAGTCGGTGCTTTTTTTATAATATTTGGAGCGAAATTGTTGCCCACCAAGCGCAGATCGGAAGAGCACACGCAGGGTAGAAGCTA
rs13108218_Min_CBE_1076_g1	tggaaaggacgaaacaccgCTGCGGCGACCCTCCCTGTGGTTTAAGAGCTATGCTGGAAACAGCATAGCAAGTTTAAATAAGGCTAGTCCGTTATCAACTTGAAAAAGTGGCACCGAGTCGGTGCTTTTTTTCACGCTCTGCGGCGACCCTCCCTGTGGCCTCCAGTTAGATCGGAAGAGCACACGCAGGGTAGAAGCTA
rs13108218_Min_CBE_1076_g2	tggaaaggacgaaacaccgTCTGCGGCGACCCTCCCTGTGTTTAAGAGCTATGCTGGAAACAGCATAGCAAGTTTAAATAAGGCTAGTCCGTTATCAACTTGAAAAAGTGGCACCGAGTCGGTGCTTTTTTTCCACGCTCTGCGGCGACCCTCCCTGTGGCCTCCAGGAGATCGGAAGAGCACACGCAGGGTAGAAGCTA
rs13108218_Min_CBE_1076_g3	tggaaaggacgaaacaccgCTCTGCGGCGACCCTCCCTGGTTTAAGAGCTATGCTGGAAACAGCATAGCAAGTTTAAATAAGGCTAGTCCGTTATCAACTTGAAAAAGTGGCACCGAGTCGGTGCTTTTTTTCCCACGCTCTGCGGCGACCCTCCCTGTGGCCTTACCAGATCGGAAGAGCACACGCAGGGTAGAAGCTA
rs13108218_Min_CBE_1076_g4	tggaaaggacgaaacaccgCTCTGCGGCGACCCTCCCTGTTTAAGAGCTATGCTGGAAACAGCATAGCAAGTTTAAATAAGGCTAGTCCGTTATCAACTTGAAAAAGTGGCACCGAGTCGGTGCTTTTTTTCCCCACGCTCTGCGGCGACCCTCCCTGTGGCCGCTCAGATCGGAAGAGCACACGCAGGGTAGAAGCTA
rs13108218_Min_CBE_1076_g5	tggaaaggacgaaacaccgCGCTCTGCGGCGACCCTCCCGTTTAAGAGCTATGCTGGAAACAGCATAGCAAGTTTAAATAAGGCTAGTCCGTTATCAACTTGAAAAAGTGGCACCGAGTCGGTGCTTTTTTTTCCCCACGCTCTGCGGCGACCCTCCCTGTGGCAGAAAGATCGGAAGAGCACACGCAGGGTAGAAGCTA
rs13222935_Maj_CBE_710_g1	tggaaaggacgaaacaccgACTCACACCTGTAATCCCAGGTTTAAGAGCTATGCTGGAAACAGCATAGCAAGTTTAAATAAGGCTAGTCCGTTATCAACTTGAAAAAGTGGCACCGAGTCGGTGCTTTTTTTATGGTGACTCACACCTGTAATCCCAGCATTTTGAGCAGATCGGAAGAGCACACGCAGGGTAGAAGCTA
rs13222935_Maj_CBE_710_g2	tggaaaggacgaaacaccgACTCACACCTGTAATCCCAGTTTAAGAGCTATGCTGGAAACAGCATAGCAAGTTTAAATAAGGCTAGTCCGTTATCAACTTGAAAAAGTGGCACCGAGTCGGTGCTTTTTTTCATGGTGACTCACACCTGTAATCCCAGCATTTAAGAAGATCGGAAGAGCACACGCAGGGTAGAAGCTA
rs13222935_Maj_CBE_710_g3	tggaaaggacgaaacaccgTGACTCACACCTGTAATCCCGTTTAAGAGCTATGCTGGAAACAGCATAGCAAGTTTAAATAAGGCTAGTCCGTTATCAACTTGAAAAAGTGGCACCGAGTCGGTGCTTTTTTTGCATGGTGACTCACACCTGTAATCCCAGCATTCACTAGATCGGAAGAGCACACGCAGGGTAGAAGCTA
rs13222935_Maj_CBE_710_g4	tggaaaggacgaaacaccgTGACTCACACCTGTAATCCGTTTAAGAGCTATGCTGGAAACAGCATAGCAAGTTTAAATAAGGCTAGTCCGTTATCAACTTGAAAAAGTGGCACCGAGTCGGTGCTTTTTTTGGCATGGTGACTCACACCTGTAATCCCAGCATTGCAAGATCGGAAGAGCACACGCAGGGTAGAAGCTA
rs13222935_Maj_CBE_710_g5	tggaaaggacgaaacaccgGTGACTCACACCTGTAATCGTTTAAGAGCTATGCTGGAAACAGCATAGCAAGTTTAAATAAGGCTAGTCCGTTATCAACTTGAAAAAGTGGCACCGAGTCGGTGCTTTTTTTGGGCATGGTGACTCACACCTGTAATCCCAGCAGATCAGATCGGAAGAGCACACGCAGGGTAGAAGCTA
rs13283282_Maj_CBE_711_g1	tggaaaggacgaaacaccgGACGGCTGAGTCCGCAGTGGTTTAAGAGCTATGCTGGAAACAGCATAGCAAGTTTAAATAAGGCTAGTCCGTTATCAACTTGAAAAAGTGGCACCGAGTCGGTGCTTTTTTTGAGCGAGGACGGCTGAGTCCGCAGTGTGCGCCGGCGAGATCGGAAGAGCACACGCAGGGTAGAAGCTA
rs13283282_Maj_CBE_711_g2	tggaaaggacgaaacaccgAGGACGGCTGAGTCCGCAGTGTTTAAGAGCTATGCTGGAAACAGCATAGCAAGTTTAAATAAGGCTAGTCCGTTATCAACTTGAAAAAGTGGCACCGAGTCGGTGCTTTTTTTTGAGCGAGGACGGCTGAGTCCGCAGTGTGCGCGTTAAGATCGGAAGAGCACACGCAGGGTAGAAGCTA
rs13283282_Maj_CBE_711_g3	tggaaaggacgaaacaccgAGGACGGCTGAGTCCGCAGGTTTAAGAGCTATGCTGGAAACAGCATAGCAAGTTTAAATAAGGCTAGTCCGTTATCAACTTGAAAAAGTGGCACCGAGTCGGTGCTTTTTTTGTGAGCGAGGACGGCTGAGTCCGCAGTGTGCGGTCGAGATCGGAAGAGCACACGCAGGGTAGAAGCTA
rs13283282_Maj_CBE_711_g4	tggaaaggacgaaacaccgCGAGGACGGCTGAGTCCGCAGTTTAAGAGCTATGCTGGAAACAGCATAGCAAGTTTAAATAAGGCTAGTCCGTTATCAACTTGAAAAAGTGGCACCGAGTCGGTGCTTTTTTTCGTGAGCGAGGACGGCTGAGTCCGCAGTGTGCGCTGAGATCGGAAGAGCACACGCAGGGTAGAAGCTA
rs13283282_Maj_CBE_711_g5	tggaaaggacgaaacaccgCGAGGACGGCTGAGTCCGCGTTTAAGAGCTATGCTGGAAACAGCATAGCAAGTTTAAATAAGGCTAGTCCGTTATCAACTTGAAAAAGTGGCACCGAGTCGGTGCTTTTTTTCCGTGAGCGAGGACGGCTGAGTCCGCAGTGTGCCCGAGATCGGAAGAGCACACGCAGGGTAGAAGCTA
rs13289095_Maj_CBE_712_g1	tggaaaggacgaaacaccgAAACCAACCGGTGCCAAAGGGTTTAAGAGCTATGCTGGAAACAGCATAGCAAGTTTAAATAAGGCTAGTCCGTTATCAACTTGAAAAAGTGGCACCGAGTCGGTGCTTTTTTTCATTTCAAACCAACCGGTGCCAAAGGTGACCTCAACAGATCGGAAGAGCACACGCAGGGTAGAAGCTA
rs13289095_Maj_CBE_712_g2	tggaaaggacgaaacaccgCAAACCAACCGGTGCCAAAGGTTTAAGAGCTATGCTGGAAACAGCATAGCAAGTTTAAATAAGGCTAGTCCGTTATCAACTTGAAAAAGTGGCACCGAGTCGGTGCTTTTTTTGCATTTCAAACCAACCGGTGCCAAAGGTGACCCCGTAGATCGGAAGAGCACACGCAGGGTAGAAGCTA
rs13289095_Maj_CBE_712_g3	tggaaaggacgaaacaccgTCAAACCAACCGGTGCCAAAGTTTAAGAGCTATGCTGGAAACAGCATAGCAAGTTTAAATAAGGCTAGTCCGTTATCAACTTGAAAAAGTGGCACCGAGTCGGTGCTTTTTTTAGCATTTCAAACCAACCGGTGCCAAAGGTGACGTCAAGATCGGAAGAGCACACGCAGGGTAGAAGCTA
rs13289095_Maj_CBE_712_g4	tggaaaggacgaaacaccgTTCAAACCAACCGGTGCCAAGTTTAAGAGCTATGCTGGAAACAGCATAGCAAGTTTAAATAAGGCTAGTCCGTTATCAACTTGAAAAAGTGGCACCGAGTCGGTGCTTTTTTTCAGCATTTCAAACCAACCGGTGCCAAAGGTGATCCGAGATCGGAAGAGCACACGCAGGGTAGAAGCTA
rs13289095_Maj_CBE_712_g5	tggaaaggacgaaacaccgTTTCAAACCAACCGGTGCCAGTTTAAGAGCTATGCTGGAAACAGCATAGCAAGTTTAAATAAGGCTAGTCCGTTATCAACTTGAAAAAGTGGCACCGAGTCGGTGCTTTTTTTCCAGCATTTCAAACCAACCGGTGCCAAAGGTGTATCAGATCGGAAGAGCACACGCAGGGTAGAAGCTA
rs1329125_Maj_CBE_713_g1	tggaaaggacgaaacaccgAAACGACTGATCAAGTTGTAGTTTAAGAGCTATGCTGGAAACAGCATAGCAAGTTTAAATAAGGCTAGTCCGTTATCAACTTGAAAAAGTGGCACCGAGTCGGTGCTTTTTTTTAGGTCAAACGACTGATCAAGTTGTAACATCTTAATAGATCGGAAGAGCACACGCAGGGTAGAAGCTA
rs1329125_Maj_CBE_713_g2	tggaaaggacgaaacaccgCAAACGACTGATCAAGTTGTGTTTAAGAGCTATGCTGGAAACAGCATAGCAAGTTTAAATAAGGCTAGTCCGTTATCAACTTGAAAAAGTGGCACCGAGTCGGTGCTTTTTTTTTAGGTCAAACGACTGATCAAGTTGTAACATCCCTGAGATCGGAAGAGCACACGCAGGGTAGAAGCTA
rs1329125_Maj_CBE_713_g3	tggaaaggacgaaacaccgTCAAACGACTGATCAAGTTGGTTTAAGAGCTATGCTGGAAACAGCATAGCAAGTTTAAATAAGGCTAGTCCGTTATCAACTTGAAAAAGTGGCACCGAGTCGGTGCTTTTTTTATTAGGTCAAACGACTGATCAAGTTGTAACATCGGAAGATCGGAAGAGCACACGCAGGGTAGAAGCTA
rs1329125_Maj_CBE_713_g4	tggaaaggacgaaacaccgTCAAACGACTGATCAAGTTGTTTAAGAGCTATGCTGGAAACAGCATAGCAAGTTTAAATAAGGCTAGTCCGTTATCAACTTGAAAAAGTGGCACCGAGTCGGTGCTTTTTTTAATTAGGTCAAACGACTGATCAAGTTGTAACAACTAAGATCGGAAGAGCACACGCAGGGTAGAAGCTA
rs1329125_Maj_CBE_713_g5	tggaaaggacgaaacaccgGTCAAACGACTGATCAAGTGTTTAAGAGCTATGCTGGAAACAGCATAGCAAGTTTAAATAAGGCTAGTCCGTTATCAACTTGAAAAAGTGGCACCGAGTCGGTGCTTTTTTTAAATTAGGTCAAACGACTGATCAAGTTGTAACCGGTAGATCGGAAGAGCACACGCAGGGTAGAAGCTA
rs13301187_Maj_CBE_714_g1	tggaaaggacgaaacaccgTCCCTCAATACAAGCATGTGGTTTAAGAGCTATGCTGGAAACAGCATAGCAAGTTTAAATAAGGCTAGTCCGTTATCAACTTGAAAAAGTGGCACCGAGTCGGTGCTTTTTTTAGTGGATCCCTCAATACAAGCATGTGGCCCAAACGAAGATCGGAAGAGCACACGCAGGGTAGAAGCTA
rs13301187_Maj_CBE_714_g2	tggaaaggacgaaacaccgATCCCTCAATACAAGCATGTGTTTAAGAGCTATGCTGGAAACAGCATAGCAAGTTTAAATAAGGCTAGTCCGTTATCAACTTGAAAAAGTGGCACCGAGTCGGTGCTTTTTTTCAGTGGATCCCTCAATACAAGCATGTGGCCCAAAATAGATCGGAAGAGCACACGCAGGGTAGAAGCTA
rs13301187_Maj_CBE_714_g3	tggaaaggacgaaacaccgATCCCTCAATACAAGCATGGTTTAAGAGCTATGCTGGAAACAGCATAGCAAGTTTAAATAAGGCTAGTCCGTTATCAACTTGAAAAAGTGGCACCGAGTCGGTGCTTTTTTTGCAGTGGATCCCTCAATACAAGCATGTGGCCCACTGAGATCGGAAGAGCACACGCAGGGTAGAAGCTA
rs13301187_Maj_CBE_714_g4	tggaaaggacgaaacaccgGATCCCTCAATACAAGCATGTTTAAGAGCTATGCTGGAAACAGCATAGCAAGTTTAAATAAGGCTAGTCCGTTATCAACTTGAAAAAGTGGCACCGAGTCGGTGCTTTTTTTTGCAGTGGATCCCTCAATACAAGCATGTGGCCGTTCAGATCGGAAGAGCACACGCAGGGTAGAAGCTA
rs13301187_Maj_CBE_714_g5	tggaaaggacgaaacaccgTGGATCCCTCAATACAAGCAGTTTAAGAGCTATGCTGGAAACAGCATAGCAAGTTTAAATAAGGCTAGTCCGTTATCAACTTGAAAAAGTGGCACCGAGTCGGTGCTTTTTTTCTGCAGTGGATCCCTCAATACAAGCATGTGGCGTGAAGATCGGAAGAGCACACGCAGGGTAGAAGCTA
rs13376676_Maj_CBE_715_g1	tggaaaggacgaaacaccgAAACAACCCAGCGACTTGTCGTTTAAGAGCTATGCTGGAAACAGCATAGCAAGTTTAAATAAGGCTAGTCCGTTATCAACTTGAAAAAGTGGCACCGAGTCGGTGCTTTTTTTTCAGTGAAACAACCCAGCGACTTGTCTAAAGTGCCGAGATCGGAAGAGCACACGCAGGGTAGAAGCTA
rs13376676_Maj_CBE_715_g2	tggaaaggacgaaacaccgAAACAACCCAGCGACTTGTGTTTAAGAGCTATGCTGGAAACAGCATAGCAAGTTTAAATAAGGCTAGTCCGTTATCAACTTGAAAAAGTGGCACCGAGTCGGTGCTTTTTTTGTCAGTGAAACAACCCAGCGACTTGTCTAAAGGTGCAGATCGGAAGAGCACACGCAGGGTAGAAGCTA
rs13376676_Maj_CBE_715_g3	tggaaaggacgaaacaccgTGAAACAACCCAGCGACTTGGTTTAAGAGCTATGCTGGAAACAGCATAGCAAGTTTAAATAAGGCTAGTCCGTTATCAACTTGAAAAAGTGGCACCGAGTCGGTGCTTTTTTTAGTCAGTGAAACAACCCAGCGACTTGTCTAAATGGCAGATCGGAAGAGCACACGCAGGGTAGAAGCTA
rs13376676_Maj_CBE_715_g4	tggaaaggacgaaacaccgTGAAACAACCCAGCGACTTGTTTAAGAGCTATGCTGGAAACAGCATAGCAAGTTTAAATAAGGCTAGTCCGTTATCAACTTGAAAAAGTGGCACCGAGTCGGTGCTTTTTTTTAGTCAGTGAAACAACCCAGCGACTTGTCTAAGGGGAGATCGGAAGAGCACACGCAGGGTAGAAGCTA
rs13376676_Maj_CBE_715_g5	tggaaaggacgaaacaccgAGTGAAACAACCCAGCGACTGTTTAAGAGCTATGCTGGAAACAGCATAGCAAGTTTAAATAAGGCTAGTCCGTTATCAACTTGAAAAAGTGGCACCGAGTCGGTGCTTTTTTTTTAGTCAGTGAAACAACCCAGCGACTTGTCTACGGCAGATCGGAAGAGCACACGCAGGGTAGAAGCTA
rs13379042_Min_CBE_1077_g1	tggaaaggacgaaacaccgCCACCAGTGGTTTGGACAAAGTTTAAGAGCTATGCTGGAAACAGCATAGCAAGTTTAAATAAGGCTAGTCCGTTATCAACTTGAAAAAGTGGCACCGAGTCGGTGCTTTTTTTTTCTTGCCACCAGTGGTTTGGACAAACACACACAATAGATCGGAAGAGCACACGCAGGGTAGAAGCTA
rs13379042_Min_CBE_1077_g2	tggaaaggacgaaacaccgCCACCAGTGGTTTGGACAAGTTTAAGAGCTATGCTGGAAACAGCATAGCAAGTTTAAATAAGGCTAGTCCGTTATCAACTTGAAAAAGTGGCACCGAGTCGGTGCTTTTTTTATTCTTGCCACCAGTGGTTTGGACAAACACACAGGCAGATCGGAAGAGCACACGCAGGGTAGAAGCTA
rs13379042_Min_CBE_1077_g3	tggaaaggacgaaacaccgTGCCACCAGTGGTTTGGACAGTTTAAGAGCTATGCTGGAAACAGCATAGCAAGTTTAAATAAGGCTAGTCCGTTATCAACTTGAAAAAGTGGCACCGAGTCGGTGCTTTTTTTAATTCTTGCCACCAGTGGTTTGGACAAACACAATACAGATCGGAAGAGCACACGCAGGGTAGAAGCTA
rs13379042_Min_CBE_1077_g4	tggaaaggacgaaacaccgTTGCCACCAGTGGTTTGGACGTTTAAGAGCTATGCTGGAAACAGCATAGCAAGTTTAAATAAGGCTAGTCCGTTATCAACTTGAAAAAGTGGCACCGAGTCGGTGCTTTTTTTGAATTCTTGCCACCAGTGGTTTGGACAAACACTTAAAGATCGGAAGAGCACACGCAGGGTAGAAGCTA
rs13379042_Min_CBE_1077_g5	tggaaaggacgaaacaccgCTTGCCACCAGTGGTTTGGAGTTTAAGAGCTATGCTGGAAACAGCATAGCAAGTTTAAATAAGGCTAGTCCGTTATCAACTTGAAAAAGTGGCACCGAGTCGGTGCTTTTTTTGGAATTCTTGCCACCAGTGGTTTGGACAAACATCTCAGATCGGAAGAGCACACGCAGGGTAGAAGCTA
rs13379043_Min_CBE_1078_g1	tggaaaggacgaaacaccgAGCGGGTCACCGGGTCAGAGTTTAAGAGCTATGCTGGAAACAGCATAGCAAGTTTAAATAAGGCTAGTCCGTTATCAACTTGAAAAAGTGGCACCGAGTCGGTGCTTTTTTTCACACAGAGCGGGTCACCGGGTCAGAGCCGAGCCGCAGATCGGAAGAGCACACGCAGGGTAGAAGCTA
rs13379043_Min_CBE_1078_g2	tggaaaggacgaaacaccgAGAGCGGGTCACCGGGTCAGGTTTAAGAGCTATGCTGGAAACAGCATAGCAAGTTTAAATAAGGCTAGTCCGTTATCAACTTGAAAAAGTGGCACCGAGTCGGTGCTTTTTTTACACACAGAGCGGGTCACCGGGTCAGAGCCGATCGAAGATCGGAAGAGCACACGCAGGGTAGAAGCTA
rs13379043_Min_CBE_1078_g3	tggaaaggacgaaacaccgCAGAGCGGGTCACCGGGTCAGTTTAAGAGCTATGCTGGAAACAGCATAGCAAGTTTAAATAAGGCTAGTCCGTTATCAACTTGAAAAAGTGGCACCGAGTCGGTGCTTTTTTTAACACACAGAGCGGGTCACCGGGTCAGAGCCGAATGAGATCGGAAGAGCACACGCAGGGTAGAAGCTA
rs13379043_Min_CBE_1078_g4	tggaaaggacgaaacaccgACAGAGCGGGTCACCGGGTCGTTTAAGAGCTATGCTGGAAACAGCATAGCAAGTTTAAATAAGGCTAGTCCGTTATCAACTTGAAAAAGTGGCACCGAGTCGGTGCTTTTTTTAAACACACAGAGCGGGTCACCGGGTCAGAGCCTTATAGATCGGAAGAGCACACGCAGGGTAGAAGCTA
rs13379043_Min_CBE_1078_g5	tggaaaggacgaaacaccgCACAGAGCGGGTCACCGGGTGTTTAAGAGCTATGCTGGAAACAGCATAGCAAGTTTAAATAAGGCTAGTCCGTTATCAACTTGAAAAAGTGGCACCGAGTCGGTGCTTTTTTTCAAACACACAGAGCGGGTCACCGGGTCAGAGCCGCGAGATCGGAAGAGCACACGCAGGGTAGAAGCTA
rs13412_Min_CBE_1079_g1	tggaaaggacgaaacaccgCCCCGATAGTAGTTGAGATAGTTTAAGAGCTATGCTGGAAACAGCATAGCAAGTTTAAATAAGGCTAGTCCGTTATCAACTTGAAAAAGTGGCACCGAGTCGGTGCTTTTTTTAGCATCCCCCGATAGTAGTTGAGATACTTGGCGAAAAGATCGGAAGAGCACACGCAGGGTAGAAGCTA
rs13412_Min_CBE_1079_g2	tggaaaggacgaaacaccgCCCCCGATAGTAGTTGAGATGTTTAAGAGCTATGCTGGAAACAGCATAGCAAGTTTAAATAAGGCTAGTCCGTTATCAACTTGAAAAAGTGGCACCGAGTCGGTGCTTTTTTTCAGCATCCCCCGATAGTAGTTGAGATACTTGGGTGGAGATCGGAAGAGCACACGCAGGGTAGAAGCTA
rs13412_Min_CBE_1079_g3	tggaaaggacgaaacaccgTCCCCCGATAGTAGTTGAGAGTTTAAGAGCTATGCTGGAAACAGCATAGCAAGTTTAAATAAGGCTAGTCCGTTATCAACTTGAAAAAGTGGCACCGAGTCGGTGCTTTTTTTCCAGCATCCCCCGATAGTAGTTGAGATACTTGGGAGAGATCGGAAGAGCACACGCAGGGTAGAAGCTA
rs13412_Min_CBE_1079_g4	tggaaaggacgaaacaccgATCCCCCGATAGTAGTTGAGGTTTAAGAGCTATGCTGGAAACAGCATAGCAAGTTTAAATAAGGCTAGTCCGTTATCAACTTGAAAAAGTGGCACCGAGTCGGTGCTTTTTTTTCCAGCATCCCCCGATAGTAGTTGAGATACTTCTGGAGATCGGAAGAGCACACGCAGGGTAGAAGCTA
rs13412_Min_CBE_1079_g5	tggaaaggacgaaacaccgCATCCCCCGATAGTAGTTGAGTTTAAGAGCTATGCTGGAAACAGCATAGCAAGTTTAAATAAGGCTAGTCCGTTATCAACTTGAAAAAGTGGCACCGAGTCGGTGCTTTTTTTGTCCAGCATCCCCCGATAGTAGTTGAGATACTAATTAGATCGGAAGAGCACACGCAGGGTAGAAGCTA
rs13418387_Maj_CBE_716_g1	tggaaaggacgaaacaccgTGCACTCCAGCCTGGGTAAGTTTAAGAGCTATGCTGGAAACAGCATAGCAAGTTTAAATAAGGCTAGTCCGTTATCAACTTGAAAAAGTGGCACCGAGTCGGTGCTTTTTTTACACCAGTGCACTCCAGCCTGGGTAAGAGAGTTGTGAGATCGGAAGAGCACACGCAGGGTAGAAGCTA
rs13418387_Maj_CBE_716_g2	tggaaaggacgaaacaccgAGTGCACTCCAGCCTGGGTAGTTTAAGAGCTATGCTGGAAACAGCATAGCAAGTTTAAATAAGGCTAGTCCGTTATCAACTTGAAAAAGTGGCACCGAGTCGGTGCTTTTTTTCACACCAGTGCACTCCAGCCTGGGTAAGAGAGGGGAAGATCGGAAGAGCACACGCAGGGTAGAAGCTA
rs13418387_Maj_CBE_716_g3	tggaaaggacgaaacaccgCAGTGCACTCCAGCCTGGGTGTTTAAGAGCTATGCTGGAAACAGCATAGCAAGTTTAAATAAGGCTAGTCCGTTATCAACTTGAAAAAGTGGCACCGAGTCGGTGCTTTTTTTTCACACCAGTGCACTCCAGCCTGGGTAAGAGACCGAAGATCGGAAGAGCACACGCAGGGTAGAAGCTA
rs13418387_Maj_CBE_716_g4	tggaaaggacgaaacaccgCCAGTGCACTCCAGCCTGGGGTTTAAGAGCTATGCTGGAAACAGCATAGCAAGTTTAAATAAGGCTAGTCCGTTATCAACTTGAAAAAGTGGCACCGAGTCGGTGCTTTTTTTATCACACCAGTGCACTCCAGCCTGGGTAAGAGCCATAGATCGGAAGAGCACACGCAGGGTAGAAGCTA
rs13418387_Maj_CBE_716_g5	tggaaaggacgaaacaccgACCAGTGCACTCCAGCCTGGGTTTAAGAGCTATGCTGGAAACAGCATAGCAAGTTTAAATAAGGCTAGTCCGTTATCAACTTGAAAAAGTGGCACCGAGTCGGTGCTTTTTTTGATCACACCAGTGCACTCCAGCCTGGGTAAGATCCTAGATCGGAAGAGCACACGCAGGGTAGAAGCTA
rs13421669_Min_CBE_1080_g1	tggaaaggacgaaacaccgTCTCACCAGCTGGAGAGAACGTTTAAGAGCTATGCTGGAAACAGCATAGCAAGTTTAAATAAGGCTAGTCCGTTATCAACTTGAAAAAGTGGCACCGAGTCGGTGCTTTTTTTTAGAATTCTCACCAGCTGGAGAGAACTCTCACTCGGAGATCGGAAGAGCACACGCAGGGTAGAAGCTA
rs13421669_Min_CBE_1080_g2	tggaaaggacgaaacaccgTTCTCACCAGCTGGAGAGAAGTTTAAGAGCTATGCTGGAAACAGCATAGCAAGTTTAAATAAGGCTAGTCCGTTATCAACTTGAAAAAGTGGCACCGAGTCGGTGCTTTTTTTATAGAATTCTCACCAGCTGGAGAGAACTCTCAACGGAGATCGGAAGAGCACACGCAGGGTAGAAGCTA
rs13421669_Min_CBE_1080_g3	tggaaaggacgaaacaccgATTCTCACCAGCTGGAGAGAGTTTAAGAGCTATGCTGGAAACAGCATAGCAAGTTTAAATAAGGCTAGTCCGTTATCAACTTGAAAAAGTGGCACCGAGTCGGTGCTTTTTTTGATAGAATTCTCACCAGCTGGAGAGAACTCTCAGCTAGATCGGAAGAGCACACGCAGGGTAGAAGCTA
rs13421669_Min_CBE_1080_g4	tggaaaggacgaaacaccgAATTCTCACCAGCTGGAGAGGTTTAAGAGCTATGCTGGAAACAGCATAGCAAGTTTAAATAAGGCTAGTCCGTTATCAACTTGAAAAAGTGGCACCGAGTCGGTGCTTTTTTTGGATAGAATTCTCACCAGCTGGAGAGAACTCTTGCTAGATCGGAAGAGCACACGCAGGGTAGAAGCTA
rs13421669_Min_CBE_1080_g5	tggaaaggacgaaacaccgAATTCTCACCAGCTGGAGAGTTTAAGAGCTATGCTGGAAACAGCATAGCAAGTTTAAATAAGGCTAGTCCGTTATCAACTTGAAAAAGTGGCACCGAGTCGGTGCTTTTTTTTGGATAGAATTCTCACCAGCTGGAGAGAACTCTACGAGATCGGAAGAGCACACGCAGGGTAGAAGCTA
rs137852987_Maj_CBE_717_g1	tggaaaggacgaaacaccgTTTCCATAGAAAGTCATCTAGTTTAAGAGCTATGCTGGAAACAGCATAGCAAGTTTAAATAAGGCTAGTCCGTTATCAACTTGAAAAAGTGGCACCGAGTCGGTGCTTTTTTTCTCTGCTTTCCATAGAAAGTCATCTAAGTCACCTCTAGATCGGAAGAGCACACGCAGGGTAGAAGCTA
rs137852987_Maj_CBE_717_g2	tggaaaggacgaaacaccgCTTTCCATAGAAAGTCATCTGTTTAAGAGCTATGCTGGAAACAGCATAGCAAGTTTAAATAAGGCTAGTCCGTTATCAACTTGAAAAAGTGGCACCGAGTCGGTGCTTTTTTTTCTCTGCTTTCCATAGAAAGTCATCTAAGTCACACAAGATCGGAAGAGCACACGCAGGGTAGAAGCTA
rs137852987_Maj_CBE_717_g3	tggaaaggacgaaacaccgCTTTCCATAGAAAGTCATCGTTTAAGAGCTATGCTGGAAACAGCATAGCAAGTTTAAATAAGGCTAGTCCGTTATCAACTTGAAAAAGTGGCACCGAGTCGGTGCTTTTTTTGTCTCTGCTTTCCATAGAAAGTCATCTAAGTCGGGTAGATCGGAAGAGCACACGCAGGGTAGAAGCTA
rs137852987_Maj_CBE_717_g4	tggaaaggacgaaacaccgTGCTTTCCATAGAAAGTCATGTTTAAGAGCTATGCTGGAAACAGCATAGCAAGTTTAAATAAGGCTAGTCCGTTATCAACTTGAAAAAGTGGCACCGAGTCGGTGCTTTTTTTCGTCTCTGCTTTCCATAGAAAGTCATCTAAGTGGCTAGATCGGAAGAGCACACGCAGGGTAGAAGCTA
rs137852987_Maj_CBE_717_g5	tggaaaggacgaaacaccgCTGCTTTCCATAGAAAGTCAGTTTAAGAGCTATGCTGGAAACAGCATAGCAAGTTTAAATAAGGCTAGTCCGTTATCAACTTGAAAAAGTGGCACCGAGTCGGTGCTTTTTTTTCGTCTCTGCTTTCCATAGAAAGTCATCTAAGGTTTAGATCGGAAGAGCACACGCAGGGTAGAAGCTA
rs138158572_Maj_CBE_718_g1	tggaaaggacgaaacaccgGTCAAAGGTTTCGACAAATGTTTAAGAGCTATGCTGGAAACAGCATAGCAAGTTTAAATAAGGCTAGTCCGTTATCAACTTGAAAAAGTGGCACCGAGTCGGTGCTTTTTTTAACTCTGGTCAAAGGTTTCGACAAATACAGATAACAAGATCGGAAGAGCACACGCAGGGTAGAAGCTA
rs138158572_Maj_CBE_718_g2	tggaaaggacgaaacaccgTGGTCAAAGGTTTCGACAAAGTTTAAGAGCTATGCTGGAAACAGCATAGCAAGTTTAAATAAGGCTAGTCCGTTATCAACTTGAAAAAGTGGCACCGAGTCGGTGCTTTTTTTTAACTCTGGTCAAAGGTTTCGACAAATACAGACGCTAGATCGGAAGAGCACACGCAGGGTAGAAGCTA
rs138158572_Maj_CBE_718_g3	tggaaaggacgaaacaccgCTGGTCAAAGGTTTCGACAAGTTTAAGAGCTATGCTGGAAACAGCATAGCAAGTTTAAATAAGGCTAGTCCGTTATCAACTTGAAAAAGTGGCACCGAGTCGGTGCTTTTTTTATAACTCTGGTCAAAGGTTTCGACAAATACAGTGAGAGATCGGAAGAGCACACGCAGGGTAGAAGCTA
rs138158572_Maj_CBE_718_g4	tggaaaggacgaaacaccgTCTGGTCAAAGGTTTCGACAGTTTAAGAGCTATGCTGGAAACAGCATAGCAAGTTTAAATAAGGCTAGTCCGTTATCAACTTGAAAAAGTGGCACCGAGTCGGTGCTTTTTTTTATAACTCTGGTCAAAGGTTTCGACAAATACAGTATAGATCGGAAGAGCACACGCAGGGTAGAAGCTA
rs138158572_Maj_CBE_718_g5	tggaaaggacgaaacaccgCTCTGGTCAAAGGTTTCGACGTTTAAGAGCTATGCTGGAAACAGCATAGCAAGTTTAAATAAGGCTAGTCCGTTATCAACTTGAAAAAGTGGCACCGAGTCGGTGCTTTTTTTTTATAACTCTGGTCAAAGGTTTCGACAAATACTGTTAGATCGGAAGAGCACACGCAGGGTAGAAGCTA
rs138283229_Maj_CBE_719_g1	tggaaaggacgaaacaccgAACCATCCAGGGCTGTAACAGTTTAAGAGCTATGCTGGAAACAGCATAGCAAGTTTAAATAAGGCTAGTCCGTTATCAACTTGAAAAAGTGGCACCGAGTCGGTGCTTTTTTTCATAATAACCATCCAGGGCTGTAACACATGAGTTCGAGATCGGAAGAGCACACGCAGGGTAGAAGCTA
rs138283229_Maj_CBE_719_g2	tggaaaggacgaaacaccgTAACCATCCAGGGCTGTAACGTTTAAGAGCTATGCTGGAAACAGCATAGCAAGTTTAAATAAGGCTAGTCCGTTATCAACTTGAAAAAGTGGCACCGAGTCGGTGCTTTTTTTACATAATAACCATCCAGGGCTGTAACACATGAACAAAGATCGGAAGAGCACACGCAGGGTAGAAGCTA
rs138283229_Maj_CBE_719_g3	tggaaaggacgaaacaccgATAACCATCCAGGGCTGTAAGTTTAAGAGCTATGCTGGAAACAGCATAGCAAGTTTAAATAAGGCTAGTCCGTTATCAACTTGAAAAAGTGGCACCGAGTCGGTGCTTTTTTTCACATAATAACCATCCAGGGCTGTAACACATGCATGAGATCGGAAGAGCACACGCAGGGTAGAAGCTA
rs138283229_Maj_CBE_719_g4	tggaaaggacgaaacaccgAATAACCATCCAGGGCTGTAGTTTAAGAGCTATGCTGGAAACAGCATAGCAAGTTTAAATAAGGCTAGTCCGTTATCAACTTGAAAAAGTGGCACCGAGTCGGTGCTTTTTTTCCACATAATAACCATCCAGGGCTGTAACACATATGAAGATCGGAAGAGCACACGCAGGGTAGAAGCTA
rs138283229_Maj_CBE_719_g5	tggaaaggacgaaacaccgTAATAACCATCCAGGGCTGTGTTTAAGAGCTATGCTGGAAACAGCATAGCAAGTTTAAATAAGGCTAGTCCGTTATCAACTTGAAAAAGTGGCACCGAGTCGGTGCTTTTTTTTCCACATAATAACCATCCAGGGCTGTAACACATACTAGATCGGAAGAGCACACGCAGGGTAGAAGCTA
rs138326449_Maj_CBE_720_g1	tggaaaggacgaaacaccgTTACGGGCAGAGGCCAGGAGGTTTAAGAGCTATGCTGGAAACAGCATAGCAAGTTTAAATAAGGCTAGTCCGTTATCAACTTGAAAAAGTGGCACCGAGTCGGTGCTTTTTTTAAGTGCTTACGGGCAGAGGCCAGGAGCGCCAGCGAAAGATCGGAAGAGCACACGCAGGGTAGAAGCTA
rs138326449_Maj_CBE_720_g2	tggaaaggacgaaacaccgCTTACGGGCAGAGGCCAGGAGTTTAAGAGCTATGCTGGAAACAGCATAGCAAGTTTAAATAAGGCTAGTCCGTTATCAACTTGAAAAAGTGGCACCGAGTCGGTGCTTTTTTTCAAGTGCTTACGGGCAGAGGCCAGGAGCGCCAAGGAAGATCGGAAGAGCACACGCAGGGTAGAAGCTA
rs138326449_Maj_CBE_720_g3	tggaaaggacgaaacaccgCTTACGGGCAGAGGCCAGGGTTTAAGAGCTATGCTGGAAACAGCATAGCAAGTTTAAATAAGGCTAGTCCGTTATCAACTTGAAAAAGTGGCACCGAGTCGGTGCTTTTTTTCCAAGTGCTTACGGGCAGAGGCCAGGAGCGCCCTATAGATCGGAAGAGCACACGCAGGGTAGAAGCTA
rs138326449_Maj_CBE_720_g4	tggaaaggacgaaacaccgTGCTTACGGGCAGAGGCCAGGTTTAAGAGCTATGCTGGAAACAGCATAGCAAGTTTAAATAAGGCTAGTCCGTTATCAACTTGAAAAAGTGGCACCGAGTCGGTGCTTTTTTTACCAAGTGCTTACGGGCAGAGGCCAGGAGCGCTGATAGATCGGAAGAGCACACGCAGGGTAGAAGCTA
rs138326449_Maj_CBE_720_g5	tggaaaggacgaaacaccgTGCTTACGGGCAGAGGCCAGTTTAAGAGCTATGCTGGAAACAGCATAGCAAGTTTAAATAAGGCTAGTCCGTTATCAACTTGAAAAAGTGGCACCGAGTCGGTGCTTTTTTTCACCAAGTGCTTACGGGCAGAGGCCAGGAGCGCTAAAGATCGGAAGAGCACACGCAGGGTAGAAGCTA
rs138483078_Maj_CBE_721_g1	tggaaaggacgaaacaccgAAACGTGAGTGGATAATCAGGTTTAAGAGCTATGCTGGAAACAGCATAGCAAGTTTAAATAAGGCTAGTCCGTTATCAACTTGAAAAAGTGGCACCGAGTCGGTGCTTTTTTTCCCTTGAAACGTGAGTGGATAATCAGAGAGGCAATCAGATCGGAAGAGCACACGCAGGGTAGAAGCTA
rs138483078_Maj_CBE_721_g2	tggaaaggacgaaacaccgAAACGTGAGTGGATAATCAGTTTAAGAGCTATGCTGGAAACAGCATAGCAAGTTTAAATAAGGCTAGTCCGTTATCAACTTGAAAAAGTGGCACCGAGTCGGTGCTTTTTTTACCCTTGAAACGTGAGTGGATAATCAGAGAGGTAAGAGATCGGAAGAGCACACGCAGGGTAGAAGCTA
rs138483078_Maj_CBE_721_g3	tggaaaggacgaaacaccgTGAAACGTGAGTGGATAATCGTTTAAGAGCTATGCTGGAAACAGCATAGCAAGTTTAAATAAGGCTAGTCCGTTATCAACTTGAAAAAGTGGCACCGAGTCGGTGCTTTTTTTCACCCTTGAAACGTGAGTGGATAATCAGAGAGTAAAAGATCGGAAGAGCACACGCAGGGTAGAAGCTA
rs138483078_Maj_CBE_721_g4	tggaaaggacgaaacaccgTTGAAACGTGAGTGGATAATGTTTAAGAGCTATGCTGGAAACAGCATAGCAAGTTTAAATAAGGCTAGTCCGTTATCAACTTGAAAAAGTGGCACCGAGTCGGTGCTTTTTTTACACCCTTGAAACGTGAGTGGATAATCAGAGAAGATAGATCGGAAGAGCACACGCAGGGTAGAAGCTA
rs138483078_Maj_CBE_721_g5	tggaaaggacgaaacaccgCTTGAAACGTGAGTGGATAAGTTTAAGAGCTATGCTGGAAACAGCATAGCAAGTTTAAATAAGGCTAGTCCGTTATCAACTTGAAAAAGTGGCACCGAGTCGGTGCTTTTTTTGACACCCTTGAAACGTGAGTGGATAATCAGAGGTAGAGATCGGAAGAGCACACGCAGGGTAGAAGCTA
rs138491865_Maj_CBE_722_g1	tggaaaggacgaaacaccgGGCGTGGTGGCTCACGCCTGTTTAAGAGCTATGCTGGAAACAGCATAGCAAGTTTAAATAAGGCTAGTCCGTTATCAACTTGAAAAAGTGGCACCGAGTCGGTGCTTTTTTTTCGGCTGGGCGTGGTGGCTCACGCCTATAATCGCGGAGATCGGAAGAGCACACGCAGGGTAGAAGCTA
rs138491865_Maj_CBE_722_g2	tggaaaggacgaaacaccgTGGGCGTGGTGGCTCACGCCGTTTAAGAGCTATGCTGGAAACAGCATAGCAAGTTTAAATAAGGCTAGTCCGTTATCAACTTGAAAAAGTGGCACCGAGTCGGTGCTTTTTTTGTCGGCTGGGCGTGGTGGCTCACGCCTATAATCTGCAGATCGGAAGAGCACACGCAGGGTAGAAGCTA
rs138491865_Maj_CBE_722_g3	tggaaaggacgaaacaccgCTGGGCGTGGTGGCTCACGCGTTTAAGAGCTATGCTGGAAACAGCATAGCAAGTTTAAATAAGGCTAGTCCGTTATCAACTTGAAAAAGTGGCACCGAGTCGGTGCTTTTTTTTGTCGGCTGGGCGTGGTGGCTCACGCCTATAAAAAGAGATCGGAAGAGCACACGCAGGGTAGAAGCTA
rs138491865_Maj_CBE_722_g4	tggaaaggacgaaacaccgCTGGGCGTGGTGGCTCACGGTTTAAGAGCTATGCTGGAAACAGCATAGCAAGTTTAAATAAGGCTAGTCCGTTATCAACTTGAAAAAGTGGCACCGAGTCGGTGCTTTTTTTCTGTCGGCTGGGCGTGGTGGCTCACGCCTATAACAGAGATCGGAAGAGCACACGCAGGGTAGAAGCTA
rs138491865_Maj_CBE_722_g5	tggaaaggacgaaacaccgGCTGGGCGTGGTGGCTCACGTTTAAGAGCTATGCTGGAAACAGCATAGCAAGTTTAAATAAGGCTAGTCCGTTATCAACTTGAAAAAGTGGCACCGAGTCGGTGCTTTTTTTGCTGTCGGCTGGGCGTGGTGGCTCACGCCTATATAAAGATCGGAAGAGCACACGCAGGGTAGAAGCTA
rs138658504_Maj_CBE_723_g1	tggaaaggacgaaacaccgATGCCTAGGAATCCAACTTAGTTTAAGAGCTATGCTGGAAACAGCATAGCAAGTTTAAATAAGGCTAGTCCGTTATCAACTTGAAAAAGTGGCACCGAGTCGGTGCTTTTTTTAATAAAATGCCTAGGAATCCAACTTACAAGGGCCGGAGATCGGAAGAGCACACGCAGGGTAGAAGCTA
rs138658504_Maj_CBE_723_g2	tggaaaggacgaaacaccgAATGCCTAGGAATCCAACTTGTTTAAGAGCTATGCTGGAAACAGCATAGCAAGTTTAAATAAGGCTAGTCCGTTATCAACTTGAAAAAGTGGCACCGAGTCGGTGCTTTTTTTGAATAAAATGCCTAGGAATCCAACTTACAAGGCTAGAGATCGGAAGAGCACACGCAGGGTAGAAGCTA
rs138658504_Maj_CBE_723_g3	tggaaaggacgaaacaccgAAATGCCTAGGAATCCAACTGTTTAAGAGCTATGCTGGAAACAGCATAGCAAGTTTAAATAAGGCTAGTCCGTTATCAACTTGAAAAAGTGGCACCGAGTCGGTGCTTTTTTTAGAATAAAATGCCTAGGAATCCAACTTACAAGTATTAGATCGGAAGAGCACACGCAGGGTAGAAGCTA
rs138658504_Maj_CBE_723_g4	tggaaaggacgaaacaccgAAAATGCCTAGGAATCCAACGTTTAAGAGCTATGCTGGAAACAGCATAGCAAGTTTAAATAAGGCTAGTCCGTTATCAACTTGAAAAAGTGGCACCGAGTCGGTGCTTTTTTTGAGAATAAAATGCCTAGGAATCCAACTTACAAGAATAGATCGGAAGAGCACACGCAGGGTAGAAGCTA
rs138658504_Maj_CBE_723_g5	tggaaaggacgaaacaccgTAAAATGCCTAGGAATCCAAGTTTAAGAGCTATGCTGGAAACAGCATAGCAAGTTTAAATAAGGCTAGTCCGTTATCAACTTGAAAAAGTGGCACCGAGTCGGTGCTTTTTTTAGAGAATAAAATGCCTAGGAATCCAACTTACAAGTCAGATCGGAAGAGCACACGCAGGGTAGAAGCTA
rs138728_Min_CBE_1081_g1	tggaaaggacgaaacaccgCAACGAGGCTGGCGTGTAGCGTTTAAGAGCTATGCTGGAAACAGCATAGCAAGTTTAAATAAGGCTAGTCCGTTATCAACTTGAAAAAGTGGCACCGAGTCGGTGCTTTTTTTGGAGGGCAACGAGGCTGGCGTGTAGCTCTCCGTGTAAGATCGGAAGAGCACACGCAGGGTAGAAGCTA
rs138728_Min_CBE_1081_g2	tggaaaggacgaaacaccgCAACGAGGCTGGCGTGTAGGTTTAAGAGCTATGCTGGAAACAGCATAGCAAGTTTAAATAAGGCTAGTCCGTTATCAACTTGAAAAAGTGGCACCGAGTCGGTGCTTTTTTTGGGAGGGCAACGAGGCTGGCGTGTAGCTCTCCTCATAGATCGGAAGAGCACACGCAGGGTAGAAGCTA
rs138728_Min_CBE_1081_g3	tggaaaggacgaaacaccgGCAACGAGGCTGGCGTGTAGTTTAAGAGCTATGCTGGAAACAGCATAGCAAGTTTAAATAAGGCTAGTCCGTTATCAACTTGAAAAAGTGGCACCGAGTCGGTGCTTTTTTTAGGGAGGGCAACGAGGCTGGCGTGTAGCTCTCCTTGAGATCGGAAGAGCACACGCAGGGTAGAAGCTA
rs138728_Min_CBE_1081_g4	tggaaaggacgaaacaccgGGCAACGAGGCTGGCGTGTGTTTAAGAGCTATGCTGGAAACAGCATAGCAAGTTTAAATAAGGCTAGTCCGTTATCAACTTGAAAAAGTGGCACCGAGTCGGTGCTTTTTTTCAGGGAGGGCAACGAGGCTGGCGTGTAGCTCTCACCAGATCGGAAGAGCACACGCAGGGTAGAAGCTA
rs138728_Min_CBE_1081_g5	tggaaaggacgaaacaccgAGGGCAACGAGGCTGGCGTGGTTTAAGAGCTATGCTGGAAACAGCATAGCAAGTTTAAATAAGGCTAGTCCGTTATCAACTTGAAAAAGTGGCACCGAGTCGGTGCTTTTTTTGCAGGGAGGGCAACGAGGCTGGCGTGTAGCTCTTTAAGATCGGAAGAGCACACGCAGGGTAGAAGCTA
rs138730_Min_CBE_1082_g1	tggaaaggacgaaacaccgCCGCGCCCAGCCCAGTGATAGTTTAAGAGCTATGCTGGAAACAGCATAGCAAGTTTAAATAAGGCTAGTCCGTTATCAACTTGAAAAAGTGGCACCGAGTCGGTGCTTTTTTTGAGCCACCGCGCCCAGCCCAGTGATAATAAATTAGTAGATCGGAAGAGCACACGCAGGGTAGAAGCTA
rs138730_Min_CBE_1082_g2	tggaaaggacgaaacaccgACCGCGCCCAGCCCAGTGATGTTTAAGAGCTATGCTGGAAACAGCATAGCAAGTTTAAATAAGGCTAGTCCGTTATCAACTTGAAAAAGTGGCACCGAGTCGGTGCTTTTTTTGGAGCCACCGCGCCCAGCCCAGTGATAATAAATCTTAGATCGGAAGAGCACACGCAGGGTAGAAGCTA
rs138730_Min_CBE_1082_g3	tggaaaggacgaaacaccgCACCGCGCCCAGCCCAGTGAGTTTAAGAGCTATGCTGGAAACAGCATAGCAAGTTTAAATAAGGCTAGTCCGTTATCAACTTGAAAAAGTGGCACCGAGTCGGTGCTTTTTTTGGGAGCCACCGCGCCCAGCCCAGTGATAATAAACCCAGATCGGAAGAGCACACGCAGGGTAGAAGCTA
rs138730_Min_CBE_1082_g4	tggaaaggacgaaacaccgCCACCGCGCCCAGCCCAGTGGTTTAAGAGCTATGCTGGAAACAGCATAGCAAGTTTAAATAAGGCTAGTCCGTTATCAACTTGAAAAAGTGGCACCGAGTCGGTGCTTTTTTTCGGGAGCCACCGCGCCCAGCCCAGTGATAATACATTAGATCGGAAGAGCACACGCAGGGTAGAAGCTA
rs138730_Min_CBE_1082_g5	tggaaaggacgaaacaccgCCACCGCGCCCAGCCCAGTGTTTAAGAGCTATGCTGGAAACAGCATAGCAAGTTTAAATAAGGCTAGTCCGTTATCAACTTGAAAAAGTGGCACCGAGTCGGTGCTTTTTTTGCGGGAGCCACCGCGCCCAGCCCAGTGATAATAGTAAGATCGGAAGAGCACACGCAGGGTAGAAGCTA
rs138733_Min_CBE_1083_g1	tggaaaggacgaaacaccgTTACTGTCTTGCGAAACCTCGTTTAAGAGCTATGCTGGAAACAGCATAGCAAGTTTAAATAAGGCTAGTCCGTTATCAACTTGAAAAAGTGGCACCGAGTCGGTGCTTTTTTTCCATTCTTACTGTCTTGCGAAACCTCACGAAAACGTAGATCGGAAGAGCACACGCAGGGTAGAAGCTA
rs138733_Min_CBE_1083_g2	tggaaaggacgaaacaccgCTTACTGTCTTGCGAAACCTGTTTAAGAGCTATGCTGGAAACAGCATAGCAAGTTTAAATAAGGCTAGTCCGTTATCAACTTGAAAAAGTGGCACCGAGTCGGTGCTTTTTTTTCCATTCTTACTGTCTTGCGAAACCTCACGAAGGTAAGATCGGAAGAGCACACGCAGGGTAGAAGCTA
rs138733_Min_CBE_1083_g3	tggaaaggacgaaacaccgTCTTACTGTCTTGCGAAACCGTTTAAGAGCTATGCTGGAAACAGCATAGCAAGTTTAAATAAGGCTAGTCCGTTATCAACTTGAAAAAGTGGCACCGAGTCGGTGCTTTTTTTTTCCATTCTTACTGTCTTGCGAAACCTCACGAACGCAGATCGGAAGAGCACACGCAGGGTAGAAGCTA
rs138733_Min_CBE_1083_g4	tggaaaggacgaaacaccgTTCTTACTGTCTTGCGAAACGTTTAAGAGCTATGCTGGAAACAGCATAGCAAGTTTAAATAAGGCTAGTCCGTTATCAACTTGAAAAAGTGGCACCGAGTCGGTGCTTTTTTTTTTCCATTCTTACTGTCTTGCGAAACCTCACGTGGAAGATCGGAAGAGCACACGCAGGGTAGAAGCTA
rs138733_Min_CBE_1083_g5	tggaaaggacgaaacaccgATTCTTACTGTCTTGCGAAAGTTTAAGAGCTATGCTGGAAACAGCATAGCAAGTTTAAATAAGGCTAGTCCGTTATCAACTTGAAAAAGTGGCACCGAGTCGGTGCTTTTTTTTTTTCCATTCTTACTGTCTTGCGAAACCTCACCCCAAGATCGGAAGAGCACACGCAGGGTAGAAGCTA
rs138765_Min_CBE_1084_g1	tggaaaggacgaaacaccgTTACATAGGATGAGGTCAAAGTTTAAGAGCTATGCTGGAAACAGCATAGCAAGTTTAAATAAGGCTAGTCCGTTATCAACTTGAAAAAGTGGCACCGAGTCGGTGCTTTTTTTATATAATTACATAGGATGAGGTCAAATTTTAAACATAGATCGGAAGAGCACACGCAGGGTAGAAGCTA
rs138765_Min_CBE_1084_g2	tggaaaggacgaaacaccgATTACATAGGATGAGGTCAAGTTTAAGAGCTATGCTGGAAACAGCATAGCAAGTTTAAATAAGGCTAGTCCGTTATCAACTTGAAAAAGTGGCACCGAGTCGGTGCTTTTTTTGATATAATTACATAGGATGAGGTCAAATTTTATTTGAGATCGGAAGAGCACACGCAGGGTAGAAGCTA
rs138765_Min_CBE_1084_g3	tggaaaggacgaaacaccgAATTACATAGGATGAGGTCAGTTTAAGAGCTATGCTGGAAACAGCATAGCAAGTTTAAATAAGGCTAGTCCGTTATCAACTTGAAAAAGTGGCACCGAGTCGGTGCTTTTTTTGGATATAATTACATAGGATGAGGTCAAATTTTTAGCAGATCGGAAGAGCACACGCAGGGTAGAAGCTA
rs138765_Min_CBE_1084_g4	tggaaaggacgaaacaccgTAATTACATAGGATGAGGTCGTTTAAGAGCTATGCTGGAAACAGCATAGCAAGTTTAAATAAGGCTAGTCCGTTATCAACTTGAAAAAGTGGCACCGAGTCGGTGCTTTTTTTTGGATATAATTACATAGGATGAGGTCAAATTTGTAAAGATCGGAAGAGCACACGCAGGGTAGAAGCTA
rs138765_Min_CBE_1084_g5	tggaaaggacgaaacaccgATAATTACATAGGATGAGGTGTTTAAGAGCTATGCTGGAAACAGCATAGCAAGTTTAAATAAGGCTAGTCCGTTATCAACTTGAAAAAGTGGCACCGAGTCGGTGCTTTTTTTATGGATATAATTACATAGGATGAGGTCAAATTTGGTAGATCGGAAGAGCACACGCAGGGTAGAAGCTA
rs138767_Min_CBE_1085_g1	tggaaaggacgaaacaccgAAACTTAATGTCCCTCTAAAGTTTAAGAGCTATGCTGGAAACAGCATAGCAAGTTTAAATAAGGCTAGTCCGTTATCAACTTGAAAAAGTGGCACCGAGTCGGTGCTTTTTTTGAGGAAAAACTTAATGTCCCTCTAAAAATGTCCGTCAGATCGGAAGAGCACACGCAGGGTAGAAGCTA
rs138767_Min_CBE_1085_g2	tggaaaggacgaaacaccgAAAACTTAATGTCCCTCTAAGTTTAAGAGCTATGCTGGAAACAGCATAGCAAGTTTAAATAAGGCTAGTCCGTTATCAACTTGAAAAAGTGGCACCGAGTCGGTGCTTTTTTTAGAGGAAAAACTTAATGTCCCTCTAAAAATGTCGATAGATCGGAAGAGCACACGCAGGGTAGAAGCTA
rs138767_Min_CBE_1085_g3	tggaaaggacgaaacaccgAAAAACTTAATGTCCCTCTAGTTTAAGAGCTATGCTGGAAACAGCATAGCAAGTTTAAATAAGGCTAGTCCGTTATCAACTTGAAAAAGTGGCACCGAGTCGGTGCTTTTTTTGAGAGGAAAAACTTAATGTCCCTCTAAAAATGCGGGAGATCGGAAGAGCACACGCAGGGTAGAAGCTA
rs138767_Min_CBE_1085_g4	tggaaaggacgaaacaccgAAAAACTTAATGTCCCTCTGTTTAAGAGCTATGCTGGAAACAGCATAGCAAGTTTAAATAAGGCTAGTCCGTTATCAACTTGAAAAAGTGGCACCGAGTCGGTGCTTTTTTTGGAGAGGAAAAACTTAATGTCCCTCTAAAAATCTTAAGATCGGAAGAGCACACGCAGGGTAGAAGCTA
rs138767_Min_CBE_1085_g5	tggaaaggacgaaacaccgGAAAAACTTAATGTCCCTCGTTTAAGAGCTATGCTGGAAACAGCATAGCAAGTTTAAATAAGGCTAGTCCGTTATCAACTTGAAAAAGTGGCACCGAGTCGGTGCTTTTTTTAGGAGAGGAAAAACTTAATGTCCCTCTAAAAATTCCAGATCGGAAGAGCACACGCAGGGTAGAAGCTA
rs138769_Min_CBE_1086_g1	tggaaaggacgaaacaccgTGTCTGTCTGTCTCTCTCTCGTTTAAGAGCTATGCTGGAAACAGCATAGCAAGTTTAAATAAGGCTAGTCCGTTATCAACTTGAAAAAGTGGCACCGAGTCGGTGCTTTTTTTTGTGTGTGTCTGTCTGTCTCTCTCTCTCTCTCACACAGATCGGAAGAGCACACGCAGGGTAGAAGCTA
rs138769_Min_CBE_1086_g2	tggaaaggacgaaacaccgTGTCTGTCTGTCTCTCTCTGTTTAAGAGCTATGCTGGAAACAGCATAGCAAGTTTAAATAAGGCTAGTCCGTTATCAACTTGAAAAAGTGGCACCGAGTCGGTGCTTTTTTTGTGTGTGTGTCTGTCTGTCTCTCTCTCTCTCTTAACAGATCGGAAGAGCACACGCAGGGTAGAAGCTA
rs138769_Min_CBE_1086_g3	tggaaaggacgaaacaccgTGTGTCTGTCTGTCTCTCTCGTTTAAGAGCTATGCTGGAAACAGCATAGCAAGTTTAAATAAGGCTAGTCCGTTATCAACTTGAAAAAGTGGCACCGAGTCGGTGCTTTTTTTTGTGTGTGTGTCTGTCTGTCTCTCTCTCTCTCGATAAGATCGGAAGAGCACACGCAGGGTAGAAGCTA
rs138769_Min_CBE_1086_g4	tggaaaggacgaaacaccgTGTGTCTGTCTGTCTCTCTGTTTAAGAGCTATGCTGGAAACAGCATAGCAAGTTTAAATAAGGCTAGTCCGTTATCAACTTGAAAAAGTGGCACCGAGTCGGTGCTTTTTTTGTGTGTGTGTGTCTGTCTGTCTCTCTCTCTCTGAAGAGATCGGAAGAGCACACGCAGGGTAGAAGCTA
rs138769_Min_CBE_1086_g5	tggaaaggacgaaacaccgTGTGTGTCTGTCTGTCTCTCGTTTAAGAGCTATGCTGGAAACAGCATAGCAAGTTTAAATAAGGCTAGTCCGTTATCAACTTGAAAAAGTGGCACCGAGTCGGTGCTTTTTTTTGTGTGTGTGTGTCTGTCTGTCTCTCTCTCTCCAGAAGATCGGAAGAGCACACGCAGGGTAGAAGCTA
rs138777_Min_CBE_1087_g1	tggaaaggacgaaacaccgCTGCCCAGAAGGAACTTTCTGTTTAAGAGCTATGCTGGAAACAGCATAGCAAGTTTAAATAAGGCTAGTCCGTTATCAACTTGAAAAAGTGGCACCGAGTCGGTGCTTTTTTTTCCACACTGCCCAGAAGGAACTTTCTGAAACCCCCCAGATCGGAAGAGCACACGCAGGGTAGAAGCTA
rs138777_Min_CBE_1087_g2	tggaaaggacgaaacaccgACTGCCCAGAAGGAACTTTCGTTTAAGAGCTATGCTGGAAACAGCATAGCAAGTTTAAATAAGGCTAGTCCGTTATCAACTTGAAAAAGTGGCACCGAGTCGGTGCTTTTTTTCTCCACACTGCCCAGAAGGAACTTTCTGAAACTTGTAGATCGGAAGAGCACACGCAGGGTAGAAGCTA
rs138777_Min_CBE_1087_g3	tggaaaggacgaaacaccgCACTGCCCAGAAGGAACTTTGTTTAAGAGCTATGCTGGAAACAGCATAGCAAGTTTAAATAAGGCTAGTCCGTTATCAACTTGAAAAAGTGGCACCGAGTCGGTGCTTTTTTTTCTCCACACTGCCCAGAAGGAACTTTCTGAAAATGTAGATCGGAAGAGCACACGCAGGGTAGAAGCTA
rs138777_Min_CBE_1087_g4	tggaaaggacgaaacaccgACACTGCCCAGAAGGAACTTGTTTAAGAGCTATGCTGGAAACAGCATAGCAAGTTTAAATAAGGCTAGTCCGTTATCAACTTGAAAAAGTGGCACCGAGTCGGTGCTTTTTTTTTCTCCACACTGCCCAGAAGGAACTTTCTGAAGGGCAGATCGGAAGAGCACACGCAGGGTAGAAGCTA
rs138777_Min_CBE_1087_g5	tggaaaggacgaaacaccgCACACTGCCCAGAAGGAACTGTTTAAGAGCTATGCTGGAAACAGCATAGCAAGTTTAAATAAGGCTAGTCCGTTATCAACTTGAAAAAGTGGCACCGAGTCGGTGCTTTTTTTATTCTCCACACTGCCCAGAAGGAACTTTCTGAATGGAGATCGGAAGAGCACACGCAGGGTAGAAGCTA
rs139029940_Maj_CBE_724_g1	tggaaaggacgaaacaccgCTACTAAAAATACAAAAATTGTTTAAGAGCTATGCTGGAAACAGCATAGCAAGTTTAAATAAGGCTAGTCCGTTATCAACTTGAAAAAGTGGCACCGAGTCGGTGCTTTTTTTACGTCTCTACTAAAAATACAAAAATTAGCCAGGACAAGATCGGAAGAGCACACGCAGGGTAGAAGCTA
rs139029940_Maj_CBE_724_g2	tggaaaggacgaaacaccgTCTACTAAAAATACAAAAATGTTTAAGAGCTATGCTGGAAACAGCATAGCAAGTTTAAATAAGGCTAGTCCGTTATCAACTTGAAAAAGTGGCACCGAGTCGGTGCTTTTTTTCACGTCTCTACTAAAAATACAAAAATTAGCCAGCAAAGATCGGAAGAGCACACGCAGGGTAGAAGCTA
rs139029940_Maj_CBE_724_g3	tggaaaggacgaaacaccgCTCTACTAAAAATACAAAAAGTTTAAGAGCTATGCTGGAAACAGCATAGCAAGTTTAAATAAGGCTAGTCCGTTATCAACTTGAAAAAGTGGCACCGAGTCGGTGCTTTTTTTCCACGTCTCTACTAAAAATACAAAAATTAGCCCGCAAGATCGGAAGAGCACACGCAGGGTAGAAGCTA
rs139029940_Maj_CBE_724_g4	tggaaaggacgaaacaccgTCTCTACTAAAAATACAAAAGTTTAAGAGCTATGCTGGAAACAGCATAGCAAGTTTAAATAAGGCTAGTCCGTTATCAACTTGAAAAAGTGGCACCGAGTCGGTGCTTTTTTTACCACGTCTCTACTAAAAATACAAAAATTAGCGCCTAGATCGGAAGAGCACACGCAGGGTAGAAGCTA
rs139029940_Maj_CBE_724_g5	tggaaaggacgaaacaccgTCTCTACTAAAAATACAAAGTTTAAGAGCTATGCTGGAAACAGCATAGCAAGTTTAAATAAGGCTAGTCCGTTATCAACTTGAAAAAGTGGCACCGAGTCGGTGCTTTTTTTAACCACGTCTCTACTAAAAATACAAAAATTAGCCTCAGATCGGAAGAGCACACGCAGGGTAGAAGCTA
rs139066750_Maj_CBE_725_g1	tggaaaggacgaaacaccgTCTCCCCCTCTCTCCCTCTCGTTTAAGAGCTATGCTGGAAACAGCATAGCAAGTTTAAATAAGGCTAGTCCGTTATCAACTTGAAAAAGTGGCACCGAGTCGGTGCTTTTTTTTCCTTCTCTCCCCCTCTCTCCCTCTCCCCTTCCAAAAGATCGGAAGAGCACACGCAGGGTAGAAGCTA
rs139066750_Maj_CBE_725_g2	tggaaaggacgaaacaccgCTCTCCCCCTCTCTCCCTCTGTTTAAGAGCTATGCTGGAAACAGCATAGCAAGTTTAAATAAGGCTAGTCCGTTATCAACTTGAAAAAGTGGCACCGAGTCGGTGCTTTTTTTCTCCTTCTCTCCCCCTCTCTCCCTCTCCCCTTACTCAGATCGGAAGAGCACACGCAGGGTAGAAGCTA
rs139066750_Maj_CBE_725_g3	tggaaaggacgaaacaccgTCTCTCCCCCTCTCTCCCTCGTTTAAGAGCTATGCTGGAAACAGCATAGCAAGTTTAAATAAGGCTAGTCCGTTATCAACTTGAAAAAGTGGCACCGAGTCGGTGCTTTTTTTTCTCCTTCTCTCCCCCTCTCTCCCTCTCCCCTACCTAGATCGGAAGAGCACACGCAGGGTAGAAGCTA
rs139066750_Maj_CBE_725_g4	tggaaaggacgaaacaccgTTCTCTCCCCCTCTCTCCCTGTTTAAGAGCTATGCTGGAAACAGCATAGCAAGTTTAAATAAGGCTAGTCCGTTATCAACTTGAAAAAGTGGCACCGAGTCGGTGCTTTTTTTCTCTCCTTCTCTCCCCCTCTCTCCCTCTCCCCAGGGAGATCGGAAGAGCACACGCAGGGTAGAAGCTA
rs139066750_Maj_CBE_725_g5	tggaaaggacgaaacaccgCTTCTCTCCCCCTCTCTCCCGTTTAAGAGCTATGCTGGAAACAGCATAGCAAGTTTAAATAAGGCTAGTCCGTTATCAACTTGAAAAAGTGGCACCGAGTCGGTGCTTTTTTTGCTCTCCTTCTCTCCCCCTCTCTCCCTCTCCCCTCCAGATCGGAAGAGCACACGCAGGGTAGAAGCTA
rs139659653_Maj_CBE_726_g1	tggaaaggacgaaacaccgAACCGGTCCAGCTACAGGTAGTTTAAGAGCTATGCTGGAAACAGCATAGCAAGTTTAAATAAGGCTAGTCCGTTATCAACTTGAAAAAGTGGCACCGAGTCGGTGCTTTTTTTGCTCCTAACCGGTCCAGCTACAGGTATGACTCCCAAAGATCGGAAGAGCACACGCAGGGTAGAAGCTA
rs139659653_Maj_CBE_726_g2	tggaaaggacgaaacaccgTAACCGGTCCAGCTACAGGTGTTTAAGAGCTATGCTGGAAACAGCATAGCAAGTTTAAATAAGGCTAGTCCGTTATCAACTTGAAAAAGTGGCACCGAGTCGGTGCTTTTTTTGGCTCCTAACCGGTCCAGCTACAGGTATGACTACCAAGATCGGAAGAGCACACGCAGGGTAGAAGCTA
rs139659653_Maj_CBE_726_g3	tggaaaggacgaaacaccgCTAACCGGTCCAGCTACAGGGTTTAAGAGCTATGCTGGAAACAGCATAGCAAGTTTAAATAAGGCTAGTCCGTTATCAACTTGAAAAAGTGGCACCGAGTCGGTGCTTTTTTTCGGCTCCTAACCGGTCCAGCTACAGGTATGACCCTAAGATCGGAAGAGCACACGCAGGGTAGAAGCTA
rs139659653_Maj_CBE_726_g4	tggaaaggacgaaacaccgCCTAACCGGTCCAGCTACAGGTTTAAGAGCTATGCTGGAAACAGCATAGCAAGTTTAAATAAGGCTAGTCCGTTATCAACTTGAAAAAGTGGCACCGAGTCGGTGCTTTTTTTACGGCTCCTAACCGGTCCAGCTACAGGTATGATGCCAGATCGGAAGAGCACACGCAGGGTAGAAGCTA
rs139659653_Maj_CBE_726_g5	tggaaaggacgaaacaccgTCCTAACCGGTCCAGCTACAGTTTAAGAGCTATGCTGGAAACAGCATAGCAAGTTTAAATAAGGCTAGTCCGTTATCAACTTGAAAAAGTGGCACCGAGTCGGTGCTTTTTTTGACGGCTCCTAACCGGTCCAGCTACAGGTATGCTGAAGATCGGAAGAGCACACGCAGGGTAGAAGCTA
rs141343784_Maj_CBE_727_g1	tggaaaggacgaaacaccgAATCACCTCTTGTTCTGCTCGTTTAAGAGCTATGCTGGAAACAGCATAGCAAGTTTAAATAAGGCTAGTCCGTTATCAACTTGAAAAAGTGGCACCGAGTCGGTGCTTTTTTTTAGGCTAATCACCTCTTGTTCTGCTCTTCGAAATTTAGATCGGAAGAGCACACGCAGGGTAGAAGCTA
rs141343784_Maj_CBE_727_g2	tggaaaggacgaaacaccgTAATCACCTCTTGTTCTGCTGTTTAAGAGCTATGCTGGAAACAGCATAGCAAGTTTAAATAAGGCTAGTCCGTTATCAACTTGAAAAAGTGGCACCGAGTCGGTGCTTTTTTTGTAGGCTAATCACCTCTTGTTCTGCTCTTCGAAACGAGATCGGAAGAGCACACGCAGGGTAGAAGCTA
rs141343784_Maj_CBE_727_g3	tggaaaggacgaaacaccgCTAATCACCTCTTGTTCTGCGTTTAAGAGCTATGCTGGAAACAGCATAGCAAGTTTAAATAAGGCTAGTCCGTTATCAACTTGAAAAAGTGGCACCGAGTCGGTGCTTTTTTTTGTAGGCTAATCACCTCTTGTTCTGCTCTTCGATAGAGATCGGAAGAGCACACGCAGGGTAGAAGCTA
rs141343784_Maj_CBE_727_g4	tggaaaggacgaaacaccgCTAATCACCTCTTGTTCTGGTTTAAGAGCTATGCTGGAAACAGCATAGCAAGTTTAAATAAGGCTAGTCCGTTATCAACTTGAAAAAGTGGCACCGAGTCGGTGCTTTTTTTCTGTAGGCTAATCACCTCTTGTTCTGCTCTTCGCTAAGATCGGAAGAGCACACGCAGGGTAGAAGCTA
rs141343784_Maj_CBE_727_g5	tggaaaggacgaaacaccgGCTAATCACCTCTTGTTCTGTTTAAGAGCTATGCTGGAAACAGCATAGCAAGTTTAAATAAGGCTAGTCCGTTATCAACTTGAAAAAGTGGCACCGAGTCGGTGCTTTTTTTCCTGTAGGCTAATCACCTCTTGTTCTGCTCTTATATAGATCGGAAGAGCACACGCAGGGTAGAAGCTA
rs141828689_Maj_CBE_728_g1	tggaaaggacgaaacaccgCGCCGCTCACCCGTGGAAATGTTTAAGAGCTATGCTGGAAACAGCATAGCAAGTTTAAATAAGGCTAGTCCGTTATCAACTTGAAAAAGTGGCACCGAGTCGGTGCTTTTTTTACCCGGCGCCGCTCACCCGTGGAAATGCCCCCAAAAAGATCGGAAGAGCACACGCAGGGTAGAAGCTA
rs141828689_Maj_CBE_728_g2	tggaaaggacgaaacaccgCGCCGCTCACCCGTGGAAAGTTTAAGAGCTATGCTGGAAACAGCATAGCAAGTTTAAATAAGGCTAGTCCGTTATCAACTTGAAAAAGTGGCACCGAGTCGGTGCTTTTTTTGACCCGGCGCCGCTCACCCGTGGAAATGCCCCAGAGAGATCGGAAGAGCACACGCAGGGTAGAAGCTA
rs141828689_Maj_CBE_728_g3	tggaaaggacgaaacaccgGCGCCGCTCACCCGTGGAAGTTTAAGAGCTATGCTGGAAACAGCATAGCAAGTTTAAATAAGGCTAGTCCGTTATCAACTTGAAAAAGTGGCACCGAGTCGGTGCTTTTTTTAGACCCGGCGCCGCTCACCCGTGGAAATGCCCAATAAGATCGGAAGAGCACACGCAGGGTAGAAGCTA
rs141828689_Maj_CBE_728_g4	tggaaaggacgaaacaccgCGGCGCCGCTCACCCGTGGAGTTTAAGAGCTATGCTGGAAACAGCATAGCAAGTTTAAATAAGGCTAGTCCGTTATCAACTTGAAAAAGTGGCACCGAGTCGGTGCTTTTTTTGAGACCCGGCGCCGCTCACCCGTGGAAATGCCCCAGAGATCGGAAGAGCACACGCAGGGTAGAAGCTA
rs141828689_Maj_CBE_728_g5	tggaaaggacgaaacaccgCCGGCGCCGCTCACCCGTGGGTTTAAGAGCTATGCTGGAAACAGCATAGCAAGTTTAAATAAGGCTAGTCCGTTATCAACTTGAAAAAGTGGCACCGAGTCGGTGCTTTTTTTGGAGACCCGGCGCCGCTCACCCGTGGAAATGCGAACAGATCGGAAGAGCACACGCAGGGTAGAAGCTA
rs142385484_Maj_CBE_729_g1	tggaaaggacgaaacaccgCTGCTGCAGGCGGGCGGCGGGTTTAAGAGCTATGCTGGAAACAGCATAGCAAGTTTAAATAAGGCTAGTCCGTTATCAACTTGAAAAAGTGGCACCGAGTCGGTGCTTTTTTTAGGGCCCTGCTGCAGGCGGGCGGCGGGAGGCGCGTGAGATCGGAAGAGCACACGCAGGGTAGAAGCTA
rs142385484_Maj_CBE_729_g2	tggaaaggacgaaacaccgCCTGCTGCAGGCGGGCGGCGGTTTAAGAGCTATGCTGGAAACAGCATAGCAAGTTTAAATAAGGCTAGTCCGTTATCAACTTGAAAAAGTGGCACCGAGTCGGTGCTTTTTTTCAGGGCCCTGCTGCAGGCGGGCGGCGGGAGGCATCAAGATCGGAAGAGCACACGCAGGGTAGAAGCTA
rs142385484_Maj_CBE_729_g3	tggaaaggacgaaacaccgCCCTGCTGCAGGCGGGCGGCGTTTAAGAGCTATGCTGGAAACAGCATAGCAAGTTTAAATAAGGCTAGTCCGTTATCAACTTGAAAAAGTGGCACCGAGTCGGTGCTTTTTTTCCAGGGCCCTGCTGCAGGCGGGCGGCGGGAGGCAAGAGATCGGAAGAGCACACGCAGGGTAGAAGCTA
rs142385484_Maj_CBE_729_g4	tggaaaggacgaaacaccgCCCTGCTGCAGGCGGGCGGGTTTAAGAGCTATGCTGGAAACAGCATAGCAAGTTTAAATAAGGCTAGTCCGTTATCAACTTGAAAAAGTGGCACCGAGTCGGTGCTTTTTTTGCCAGGGCCCTGCTGCAGGCGGGCGGCGGGAGTTCAAGATCGGAAGAGCACACGCAGGGTAGAAGCTA
rs142385484_Maj_CBE_729_g5	tggaaaggacgaaacaccgGCCCTGCTGCAGGCGGGCGGTTTAAGAGCTATGCTGGAAACAGCATAGCAAGTTTAAATAAGGCTAGTCCGTTATCAACTTGAAAAAGTGGCACCGAGTCGGTGCTTTTTTTGGCCAGGGCCCTGCTGCAGGCGGGCGGCGGGATCCCAGATCGGAAGAGCACACGCAGGGTAGAAGCTA
rs144121577_Maj_CBE_730_g1	tggaaaggacgaaacaccgAGCCACCATACCCGGCCAATGTTTAAGAGCTATGCTGGAAACAGCATAGCAAGTTTAAATAAGGCTAGTCCGTTATCAACTTGAAAAAGTGGCACCGAGTCGGTGCTTTTTTTGGCGTGAGCCACCATACCCGGCCAATCTGGCTGGCCAGATCGGAAGAGCACACGCAGGGTAGAAGCTA
rs144121577_Maj_CBE_730_g2	tggaaaggacgaaacaccgAGCCACCATACCCGGCCAAGTTTAAGAGCTATGCTGGAAACAGCATAGCAAGTTTAAATAAGGCTAGTCCGTTATCAACTTGAAAAAGTGGCACCGAGTCGGTGCTTTTTTTAGGCGTGAGCCACCATACCCGGCCAATCTGGCGGACAGATCGGAAGAGCACACGCAGGGTAGAAGCTA
rs144121577_Maj_CBE_730_g3	tggaaaggacgaaacaccgTGAGCCACCATACCCGGCCAGTTTAAGAGCTATGCTGGAAACAGCATAGCAAGTTTAAATAAGGCTAGTCCGTTATCAACTTGAAAAAGTGGCACCGAGTCGGTGCTTTTTTTTAGGCGTGAGCCACCATACCCGGCCAATCTGGAGCGAGATCGGAAGAGCACACGCAGGGTAGAAGCTA
rs144121577_Maj_CBE_730_g4	tggaaaggacgaaacaccgTGAGCCACCATACCCGGCCGTTTAAGAGCTATGCTGGAAACAGCATAGCAAGTTTAAATAAGGCTAGTCCGTTATCAACTTGAAAAAGTGGCACCGAGTCGGTGCTTTTTTTATAGGCGTGAGCCACCATACCCGGCCAATCTGCACGAGATCGGAAGAGCACACGCAGGGTAGAAGCTA
rs144121577_Maj_CBE_730_g5	tggaaaggacgaaacaccgCGTGAGCCACCATACCCGGCGTTTAAGAGCTATGCTGGAAACAGCATAGCAAGTTTAAATAAGGCTAGTCCGTTATCAACTTGAAAAAGTGGCACCGAGTCGGTGCTTTTTTTTATAGGCGTGAGCCACCATACCCGGCCAATCTGGTTAGATCGGAAGAGCACACGCAGGGTAGAAGCTA
rs145200466_Maj_CBE_731_g1	tggaaaggacgaaacaccgACCCGCCATTTCTGAGGCTTGTTTAAGAGCTATGCTGGAAACAGCATAGCAAGTTTAAATAAGGCTAGTCCGTTATCAACTTGAAAAAGTGGCACCGAGTCGGTGCTTTTTTTAGGGGCACCCGCCATTTCTGAGGCTTGAGTAGCATAAGATCGGAAGAGCACACGCAGGGTAGAAGCTA
rs145200466_Maj_CBE_731_g2	tggaaaggacgaaacaccgCACCCGCCATTTCTGAGGCTGTTTAAGAGCTATGCTGGAAACAGCATAGCAAGTTTAAATAAGGCTAGTCCGTTATCAACTTGAAAAAGTGGCACCGAGTCGGTGCTTTTTTTGAGGGGCACCCGCCATTTCTGAGGCTTGAGTAGACGAGATCGGAAGAGCACACGCAGGGTAGAAGCTA
rs145200466_Maj_CBE_731_g3	tggaaaggacgaaacaccgCACCCGCCATTTCTGAGGCGTTTAAGAGCTATGCTGGAAACAGCATAGCAAGTTTAAATAAGGCTAGTCCGTTATCAACTTGAAAAAGTGGCACCGAGTCGGTGCTTTTTTTGGAGGGGCACCCGCCATTTCTGAGGCTTGAGTAGTGAGATCGGAAGAGCACACGCAGGGTAGAAGCTA
rs145200466_Maj_CBE_731_g4	tggaaaggacgaaacaccgGCACCCGCCATTTCTGAGGGTTTAAGAGCTATGCTGGAAACAGCATAGCAAGTTTAAATAAGGCTAGTCCGTTATCAACTTGAAAAAGTGGCACCGAGTCGGTGCTTTTTTTGGGAGGGGCACCCGCCATTTCTGAGGCTTGAGAAGCAGATCGGAAGAGCACACGCAGGGTAGAAGCTA
rs145200466_Maj_CBE_731_g5	tggaaaggacgaaacaccgGGCACCCGCCATTTCTGAGGTTTAAGAGCTATGCTGGAAACAGCATAGCAAGTTTAAATAAGGCTAGTCCGTTATCAACTTGAAAAAGTGGCACCGAGTCGGTGCTTTTTTTGGGGAGGGGCACCCGCCATTTCTGAGGCTTGAGATTAGATCGGAAGAGCACACGCAGGGTAGAAGCTA
rs146433259_Maj_CBE_732_g1	tggaaaggacgaaacaccgAGCCGCCGTACTTGGCTGAGGTTTAAGAGCTATGCTGGAAACAGCATAGCAAGTTTAAATAAGGCTAGTCCGTTATCAACTTGAAAAAGTGGCACCGAGTCGGTGCTTTTTTTGGCGTGAGCCGCCGTACTTGGCTGAGGAGCTTTCACAGATCGGAAGAGCACACGCAGGGTAGAAGCTA
rs146433259_Maj_CBE_732_g2	tggaaaggacgaaacaccgAGCCGCCGTACTTGGCTGAGTTTAAGAGCTATGCTGGAAACAGCATAGCAAGTTTAAATAAGGCTAGTCCGTTATCAACTTGAAAAAGTGGCACCGAGTCGGTGCTTTTTTTAGGCGTGAGCCGCCGTACTTGGCTGAGGAGCTTGTCAGATCGGAAGAGCACACGCAGGGTAGAAGCTA
rs146433259_Maj_CBE_732_g3	tggaaaggacgaaacaccgTGAGCCGCCGTACTTGGCTGGTTTAAGAGCTATGCTGGAAACAGCATAGCAAGTTTAAATAAGGCTAGTCCGTTATCAACTTGAAAAAGTGGCACCGAGTCGGTGCTTTTTTTCAGGCGTGAGCCGCCGTACTTGGCTGAGGAGCTTCTAGATCGGAAGAGCACACGCAGGGTAGAAGCTA
rs146433259_Maj_CBE_732_g4	tggaaaggacgaaacaccgTGAGCCGCCGTACTTGGCTGTTTAAGAGCTATGCTGGAAACAGCATAGCAAGTTTAAATAAGGCTAGTCCGTTATCAACTTGAAAAAGTGGCACCGAGTCGGTGCTTTTTTTACAGGCGTGAGCCGCCGTACTTGGCTGAGGAGTAGGAGATCGGAAGAGCACACGCAGGGTAGAAGCTA
rs146433259_Maj_CBE_732_g5	tggaaaggacgaaacaccgCGTGAGCCGCCGTACTTGGCGTTTAAGAGCTATGCTGGAAACAGCATAGCAAGTTTAAATAAGGCTAGTCCGTTATCAACTTGAAAAAGTGGCACCGAGTCGGTGCTTTTTTTTACAGGCGTGAGCCGCCGTACTTGGCTGAGGACGACAGATCGGAAGAGCACACGCAGGGTAGAAGCTA
rs146471363_Maj_CBE_733_g1	tggaaaggacgaaacaccgACTCGTAGAGAAGAACTCAGGTTTAAGAGCTATGCTGGAAACAGCATAGCAAGTTTAAATAAGGCTAGTCCGTTATCAACTTGAAAAAGTGGCACCGAGTCGGTGCTTTTTTTATGCTAACTCGTAGAGAAGAACTCAGCTTGAAAGACAGATCGGAAGAGCACACGCAGGGTAGAAGCTA
rs146471363_Maj_CBE_733_g2	tggaaaggacgaaacaccgAACTCGTAGAGAAGAACTCAGTTTAAGAGCTATGCTGGAAACAGCATAGCAAGTTTAAATAAGGCTAGTCCGTTATCAACTTGAAAAAGTGGCACCGAGTCGGTGCTTTTTTTGATGCTAACTCGTAGAGAAGAACTCAGCTTGAGAGAAGATCGGAAGAGCACACGCAGGGTAGAAGCTA
rs146471363_Maj_CBE_733_g3	tggaaaggacgaaacaccgTAACTCGTAGAGAAGAACTCGTTTAAGAGCTATGCTGGAAACAGCATAGCAAGTTTAAATAAGGCTAGTCCGTTATCAACTTGAAAAAGTGGCACCGAGTCGGTGCTTTTTTTAGATGCTAACTCGTAGAGAAGAACTCAGCTTGGCGTAGATCGGAAGAGCACACGCAGGGTAGAAGCTA
rs146471363_Maj_CBE_733_g4	tggaaaggacgaaacaccgCTAACTCGTAGAGAAGAACTGTTTAAGAGCTATGCTGGAAACAGCATAGCAAGTTTAAATAAGGCTAGTCCGTTATCAACTTGAAAAAGTGGCACCGAGTCGGTGCTTTTTTTTAGATGCTAACTCGTAGAGAAGAACTCAGCTTGATGAGATCGGAAGAGCACACGCAGGGTAGAAGCTA
rs146471363_Maj_CBE_733_g5	tggaaaggacgaaacaccgCTAACTCGTAGAGAAGAACGTTTAAGAGCTATGCTGGAAACAGCATAGCAAGTTTAAATAAGGCTAGTCCGTTATCAACTTGAAAAAGTGGCACCGAGTCGGTGCTTTTTTTCTAGATGCTAACTCGTAGAGAAGAACTCAGCTCATCAGATCGGAAGAGCACACGCAGGGTAGAAGCTA
rs146992118_Maj_CBE_734_g1	tggaaaggacgaaacaccgCTGCGGCAGGAGAATTGCTTGTTTAAGAGCTATGCTGGAAACAGCATAGCAAGTTTAAATAAGGCTAGTCCGTTATCAACTTGAAAAAGTGGCACCGAGTCGGTGCTTTTTTTGTGAGGCTGCGGCAGGAGAATTGCTTGAACCCCTTCAGATCGGAAGAGCACACGCAGGGTAGAAGCTA
rs146992118_Maj_CBE_734_g2	tggaaaggacgaaacaccgCTGCGGCAGGAGAATTGCTGTTTAAGAGCTATGCTGGAAACAGCATAGCAAGTTTAAATAAGGCTAGTCCGTTATCAACTTGAAAAAGTGGCACCGAGTCGGTGCTTTTTTTTGTGAGGCTGCGGCAGGAGAATTGCTTGAACCACCGAGATCGGAAGAGCACACGCAGGGTAGAAGCTA
rs146992118_Maj_CBE_734_g3	tggaaaggacgaaacaccgGCTGCGGCAGGAGAATTGCGTTTAAGAGCTATGCTGGAAACAGCATAGCAAGTTTAAATAAGGCTAGTCCGTTATCAACTTGAAAAAGTGGCACCGAGTCGGTGCTTTTTTTTTGTGAGGCTGCGGCAGGAGAATTGCTTGAACGGTGAGATCGGAAGAGCACACGCAGGGTAGAAGCTA
rs146992118_Maj_CBE_734_g4	tggaaaggacgaaacaccgAGGCTGCGGCAGGAGAATTGGTTTAAGAGCTATGCTGGAAACAGCATAGCAAGTTTAAATAAGGCTAGTCCGTTATCAACTTGAAAAAGTGGCACCGAGTCGGTGCTTTTTTTCTTGTGAGGCTGCGGCAGGAGAATTGCTTGAATTTCAGATCGGAAGAGCACACGCAGGGTAGAAGCTA
rs146992118_Maj_CBE_734_g5	tggaaaggacgaaacaccgAGGCTGCGGCAGGAGAATTGTTTAAGAGCTATGCTGGAAACAGCATAGCAAGTTTAAATAAGGCTAGTCCGTTATCAACTTGAAAAAGTGGCACCGAGTCGGTGCTTTTTTTACTTGTGAGGCTGCGGCAGGAGAATTGCTTGAGTCTAGATCGGAAGAGCACACGCAGGGTAGAAGCTA
rs1473886_Maj_CBE_735_g1	tggaaaggacgaaacaccgAGGCTGCAGAAGAAAAGGACGTTTAAGAGCTATGCTGGAAACAGCATAGCAAGTTTAAATAAGGCTAGTCCGTTATCAACTTGAAAAAGTGGCACCGAGTCGGTGCTTTTTTTATGAAGAGGCTGCAGAAGAAAAGGACGACTCGGAGGAGATCGGAAGAGCACACGCAGGGTAGAAGCTA
rs1473886_Maj_CBE_735_g2	tggaaaggacgaaacaccgAGGCTGCAGAAGAAAAGGAGTTTAAGAGCTATGCTGGAAACAGCATAGCAAGTTTAAATAAGGCTAGTCCGTTATCAACTTGAAAAAGTGGCACCGAGTCGGTGCTTTTTTTCATGAAGAGGCTGCAGAAGAAAAGGACGACTCCAGTAGATCGGAAGAGCACACGCAGGGTAGAAGCTA
rs1473886_Maj_CBE_735_g3	tggaaaggacgaaacaccgAGAGGCTGCAGAAGAAAAGGGTTTAAGAGCTATGCTGGAAACAGCATAGCAAGTTTAAATAAGGCTAGTCCGTTATCAACTTGAAAAAGTGGCACCGAGTCGGTGCTTTTTTTACATGAAGAGGCTGCAGAAGAAAAGGACGACTTCGCAGATCGGAAGAGCACACGCAGGGTAGAAGCTA
rs1473886_Maj_CBE_735_g4	tggaaaggacgaaacaccgAAGAGGCTGCAGAAGAAAAGGTTTAAGAGCTATGCTGGAAACAGCATAGCAAGTTTAAATAAGGCTAGTCCGTTATCAACTTGAAAAAGTGGCACCGAGTCGGTGCTTTTTTTCACATGAAGAGGCTGCAGAAGAAAAGGACGACGCACAGATCGGAAGAGCACACGCAGGGTAGAAGCTA
rs1473886_Maj_CBE_735_g5	tggaaaggacgaaacaccgAAGAGGCTGCAGAAGAAAAGTTTAAGAGCTATGCTGGAAACAGCATAGCAAGTTTAAATAAGGCTAGTCCGTTATCAACTTGAAAAAGTGGCACCGAGTCGGTGCTTTTTTTCCACATGAAGAGGCTGCAGAAGAAAAGGACGATTGCAGATCGGAAGAGCACACGCAGGGTAGAAGCTA
rs147555597_Maj_CBE_736_g1	tggaaaggacgaaacaccgAGACGGAACCCATGTGGACTGTTTAAGAGCTATGCTGGAAACAGCATAGCAAGTTTAAATAAGGCTAGTCCGTTATCAACTTGAAAAAGTGGCACCGAGTCGGTGCTTTTTTTGCAGGGAGACGGAACCCATGTGGACTGTATCCGCGAAGATCGGAAGAGCACACGCAGGGTAGAAGCTA
rs147555597_Maj_CBE_736_g2	tggaaaggacgaaacaccgAGACGGAACCCATGTGGACGTTTAAGAGCTATGCTGGAAACAGCATAGCAAGTTTAAATAAGGCTAGTCCGTTATCAACTTGAAAAAGTGGCACCGAGTCGGTGCTTTTTTTAGCAGGGAGACGGAACCCATGTGGACTGTATCGGCAAGATCGGAAGAGCACACGCAGGGTAGAAGCTA
rs147555597_Maj_CBE_736_g3	tggaaaggacgaaacaccgGAGACGGAACCCATGTGGAGTTTAAGAGCTATGCTGGAAACAGCATAGCAAGTTTAAATAAGGCTAGTCCGTTATCAACTTGAAAAAGTGGCACCGAGTCGGTGCTTTTTTTGAGCAGGGAGACGGAACCCATGTGGACTGTATCGTAAGATCGGAAGAGCACACGCAGGGTAGAAGCTA
rs147555597_Maj_CBE_736_g4	tggaaaggacgaaacaccgGGAGACGGAACCCATGTGGGTTTAAGAGCTATGCTGGAAACAGCATAGCAAGTTTAAATAAGGCTAGTCCGTTATCAACTTGAAAAAGTGGCACCGAGTCGGTGCTTTTTTTAGAGCAGGGAGACGGAACCCATGTGGACTGTATCAAAGATCGGAAGAGCACACGCAGGGTAGAAGCTA
rs147555597_Maj_CBE_736_g5	tggaaaggacgaaacaccgAGGGAGACGGAACCCATGTGGTTTAAGAGCTATGCTGGAAACAGCATAGCAAGTTTAAATAAGGCTAGTCCGTTATCAACTTGAAAAAGTGGCACCGAGTCGGTGCTTTTTTTAAGAGCAGGGAGACGGAACCCATGTGGACTGTATGCAGATCGGAAGAGCACACGCAGGGTAGAAGCTA
rs1476447_Maj_CBE_737_g1	tggaaaggacgaaacaccgAGCCTGGTGTGATGGCACGCGTTTAAGAGCTATGCTGGAAACAGCATAGCAAGTTTAAATAAGGCTAGTCCGTTATCAACTTGAAAAAGTGGCACCGAGTCGGTGCTTTTTTTAAAACAAGCCTGGTGTGATGGCACGCATCTGTTGGGAGATCGGAAGAGCACACGCAGGGTAGAAGCTA
rs1476447_Maj_CBE_737_g2	tggaaaggacgaaacaccgAAGCCTGGTGTGATGGCACGGTTTAAGAGCTATGCTGGAAACAGCATAGCAAGTTTAAATAAGGCTAGTCCGTTATCAACTTGAAAAAGTGGCACCGAGTCGGTGCTTTTTTTAAAAACAAGCCTGGTGTGATGGCACGCATCTGGGTCAGATCGGAAGAGCACACGCAGGGTAGAAGCTA
rs1476447_Maj_CBE_737_g3	tggaaaggacgaaacaccgCAAGCCTGGTGTGATGGCACGTTTAAGAGCTATGCTGGAAACAGCATAGCAAGTTTAAATAAGGCTAGTCCGTTATCAACTTGAAAAAGTGGCACCGAGTCGGTGCTTTTTTTCAAAAACAAGCCTGGTGTGATGGCACGCATCTCGCCAGATCGGAAGAGCACACGCAGGGTAGAAGCTA
rs1476447_Maj_CBE_737_g4	tggaaaggacgaaacaccgACAAGCCTGGTGTGATGGCAGTTTAAGAGCTATGCTGGAAACAGCATAGCAAGTTTAAATAAGGCTAGTCCGTTATCAACTTGAAAAAGTGGCACCGAGTCGGTGCTTTTTTTACAAAAACAAGCCTGGTGTGATGGCACGCATCAAGGAGATCGGAAGAGCACACGCAGGGTAGAAGCTA
rs1476447_Maj_CBE_737_g5	tggaaaggacgaaacaccgAACAAGCCTGGTGTGATGGCGTTTAAGAGCTATGCTGGAAACAGCATAGCAAGTTTAAATAAGGCTAGTCCGTTATCAACTTGAAAAAGTGGCACCGAGTCGGTGCTTTTTTTAACAAAAACAAGCCTGGTGTGATGGCACGCATCTCGAGATCGGAAGAGCACACGCAGGGTAGAAGCTA
rs147667955_Maj_CBE_738_g1	tggaaaggacgaaacaccgTGGCACCCTCTCTTCTCCTTGTTTAAGAGCTATGCTGGAAACAGCATAGCAAGTTTAAATAAGGCTAGTCCGTTATCAACTTGAAAAAGTGGCACCGAGTCGGTGCTTTTTTTATTGTTTGGCACCCTCTCTTCTCCTTATCTTGGACTAGATCGGAAGAGCACACGCAGGGTAGAAGCTA
rs147667955_Maj_CBE_738_g2	tggaaaggacgaaacaccgTTGGCACCCTCTCTTCTCCTGTTTAAGAGCTATGCTGGAAACAGCATAGCAAGTTTAAATAAGGCTAGTCCGTTATCAACTTGAAAAAGTGGCACCGAGTCGGTGCTTTTTTTAATTGTTTGGCACCCTCTCTTCTCCTTATCTTTCGTAGATCGGAAGAGCACACGCAGGGTAGAAGCTA
rs147667955_Maj_CBE_738_g3	tggaaaggacgaaacaccgTTTGGCACCCTCTCTTCTCCGTTTAAGAGCTATGCTGGAAACAGCATAGCAAGTTTAAATAAGGCTAGTCCGTTATCAACTTGAAAAAGTGGCACCGAGTCGGTGCTTTTTTTCAATTGTTTGGCACCCTCTCTTCTCCTTATCTCTTTAGATCGGAAGAGCACACGCAGGGTAGAAGCTA
rs147667955_Maj_CBE_738_g4	tggaaaggacgaaacaccgTTTGGCACCCTCTCTTCTCGTTTAAGAGCTATGCTGGAAACAGCATAGCAAGTTTAAATAAGGCTAGTCCGTTATCAACTTGAAAAAGTGGCACCGAGTCGGTGCTTTTTTTACAATTGTTTGGCACCCTCTCTTCTCCTTATCGCAGAGATCGGAAGAGCACACGCAGGGTAGAAGCTA
rs147667955_Maj_CBE_738_g5	tggaaaggacgaaacaccgTGTTTGGCACCCTCTCTTCTGTTTAAGAGCTATGCTGGAAACAGCATAGCAAGTTTAAATAAGGCTAGTCCGTTATCAACTTGAAAAAGTGGCACCGAGTCGGTGCTTTTTTTTACAATTGTTTGGCACCCTCTCTTCTCCTTATTCAGAGATCGGAAGAGCACACGCAGGGTAGAAGCTA
rs1487971_Maj_CBE_739_g1	tggaaaggacgaaacaccgCTTCTTCTCTCTCCAGAAAAGTTTAAGAGCTATGCTGGAAACAGCATAGCAAGTTTAAATAAGGCTAGTCCGTTATCAACTTGAAAAAGTGGCACCGAGTCGGTGCTTTTTTTTACACACTTCTTCTCTCTCCAGAAAAGAAATCATCCAGATCGGAAGAGCACACGCAGGGTAGAAGCTA
rs1487971_Maj_CBE_739_g2	tggaaaggacgaaacaccgACTTCTTCTCTCTCCAGAAAGTTTAAGAGCTATGCTGGAAACAGCATAGCAAGTTTAAATAAGGCTAGTCCGTTATCAACTTGAAAAAGTGGCACCGAGTCGGTGCTTTTTTTCTACACACTTCTTCTCTCTCCAGAAAAGAAATCCACAGATCGGAAGAGCACACGCAGGGTAGAAGCTA
rs1487971_Maj_CBE_739_g3	tggaaaggacgaaacaccgCACTTCTTCTCTCTCCAGAAGTTTAAGAGCTATGCTGGAAACAGCATAGCAAGTTTAAATAAGGCTAGTCCGTTATCAACTTGAAAAAGTGGCACCGAGTCGGTGCTTTTTTTACTACACACTTCTTCTCTCTCCAGAAAAGAAAGCTTAGATCGGAAGAGCACACGCAGGGTAGAAGCTA
rs1487971_Maj_CBE_739_g4	tggaaaggacgaaacaccgACACTTCTTCTCTCTCCAGAGTTTAAGAGCTATGCTGGAAACAGCATAGCAAGTTTAAATAAGGCTAGTCCGTTATCAACTTGAAAAAGTGGCACCGAGTCGGTGCTTTTTTTGACTACACACTTCTTCTCTCTCCAGAAAAGAATTGAAGATCGGAAGAGCACACGCAGGGTAGAAGCTA
rs1487971_Maj_CBE_739_g5	tggaaaggacgaaacaccgCACACTTCTTCTCTCTCCAGGTTTAAGAGCTATGCTGGAAACAGCATAGCAAGTTTAAATAAGGCTAGTCCGTTATCAACTTGAAAAAGTGGCACCGAGTCGGTGCTTTTTTTAGACTACACACTTCTTCTCTCTCCAGAAAAGAATTAAGATCGGAAGAGCACACGCAGGGTAGAAGCTA
rs149394327_Maj_CBE_740_g1	tggaaaggacgaaacaccgTTACAATTCTCTAAGTCCAGGTTTAAGAGCTATGCTGGAAACAGCATAGCAAGTTTAAATAAGGCTAGTCCGTTATCAACTTGAAAAAGTGGCACCGAGTCGGTGCTTTTTTTTCCAAATTACAATTCTCTAAGTCCAGTATTCCCGAGAGATCGGAAGAGCACACGCAGGGTAGAAGCTA
rs149394327_Maj_CBE_740_g2	tggaaaggacgaaacaccgATTACAATTCTCTAAGTCCAGTTTAAGAGCTATGCTGGAAACAGCATAGCAAGTTTAAATAAGGCTAGTCCGTTATCAACTTGAAAAAGTGGCACCGAGTCGGTGCTTTTTTTTTCCAAATTACAATTCTCTAAGTCCAGTATTCGGAAAGATCGGAAGAGCACACGCAGGGTAGAAGCTA
rs149394327_Maj_CBE_740_g3	tggaaaggacgaaacaccgAATTACAATTCTCTAAGTCCGTTTAAGAGCTATGCTGGAAACAGCATAGCAAGTTTAAATAAGGCTAGTCCGTTATCAACTTGAAAAAGTGGCACCGAGTCGGTGCTTTTTTTTTTCCAAATTACAATTCTCTAAGTCCAGTATTATTGAGATCGGAAGAGCACACGCAGGGTAGAAGCTA
rs149394327_Maj_CBE_740_g4	tggaaaggacgaaacaccgAAATTACAATTCTCTAAGTCGTTTAAGAGCTATGCTGGAAACAGCATAGCAAGTTTAAATAAGGCTAGTCCGTTATCAACTTGAAAAAGTGGCACCGAGTCGGTGCTTTTTTTATTTCCAAATTACAATTCTCTAAGTCCAGTATCCCTAGATCGGAAGAGCACACGCAGGGTAGAAGCTA
rs149394327_Maj_CBE_740_g5	tggaaaggacgaaacaccgCAAATTACAATTCTCTAAGTGTTTAAGAGCTATGCTGGAAACAGCATAGCAAGTTTAAATAAGGCTAGTCCGTTATCAACTTGAAAAAGTGGCACCGAGTCGGTGCTTTTTTTTATTTCCAAATTACAATTCTCTAAGTCCAGTACTGTAGATCGGAAGAGCACACGCAGGGTAGAAGCTA
rs149624078_Maj_CBE_741_g1	tggaaaggacgaaacaccgTTACCACAATGAAGGGTTCTGTTTAAGAGCTATGCTGGAAACAGCATAGCAAGTTTAAATAAGGCTAGTCCGTTATCAACTTGAAAAAGTGGCACCGAGTCGGTGCTTTTTTTAGAGTTTTACCACAATGAAGGGTTCTGCTCCAAGCCAGATCGGAAGAGCACACGCAGGGTAGAAGCTA
rs149624078_Maj_CBE_741_g2	tggaaaggacgaaacaccgTTTACCACAATGAAGGGTTCGTTTAAGAGCTATGCTGGAAACAGCATAGCAAGTTTAAATAAGGCTAGTCCGTTATCAACTTGAAAAAGTGGCACCGAGTCGGTGCTTTTTTTCAGAGTTTTACCACAATGAAGGGTTCTGCTCCACTTAGATCGGAAGAGCACACGCAGGGTAGAAGCTA
rs149624078_Maj_CBE_741_g3	tggaaaggacgaaacaccgTTTTACCACAATGAAGGGTTGTTTAAGAGCTATGCTGGAAACAGCATAGCAAGTTTAAATAAGGCTAGTCCGTTATCAACTTGAAAAAGTGGCACCGAGTCGGTGCTTTTTTTACAGAGTTTTACCACAATGAAGGGTTCTGCTCGTACAGATCGGAAGAGCACACGCAGGGTAGAAGCTA
rs149624078_Maj_CBE_741_g4	tggaaaggacgaaacaccgTTTTACCACAATGAAGGGTGTTTAAGAGCTATGCTGGAAACAGCATAGCAAGTTTAAATAAGGCTAGTCCGTTATCAACTTGAAAAAGTGGCACCGAGTCGGTGCTTTTTTTTACAGAGTTTTACCACAATGAAGGGTTCTGCTCTCAAGATCGGAAGAGCACACGCAGGGTAGAAGCTA
rs149624078_Maj_CBE_741_g5	tggaaaggacgaaacaccgAGTTTTACCACAATGAAGGGGTTTAAGAGCTATGCTGGAAACAGCATAGCAAGTTTAAATAAGGCTAGTCCGTTATCAACTTGAAAAAGTGGCACCGAGTCGGTGCTTTTTTTATACAGAGTTTTACCACAATGAAGGGTTCTGCATCTAGATCGGAAGAGCACACGCAGGGTAGAAGCTA
rs149914551_Maj_CBE_742_g1	tggaaaggacgaaacaccgTGGCCGAAGGTACGGGCGCCGTTTAAGAGCTATGCTGGAAACAGCATAGCAAGTTTAAATAAGGCTAGTCCGTTATCAACTTGAAAAAGTGGCACCGAGTCGGTGCTTTTTTTAGTCGCTGGCCGAAGGTACGGGCGCCCGGGGAAACTAGATCGGAAGAGCACACGCAGGGTAGAAGCTA
rs149914551_Maj_CBE_742_g2	tggaaaggacgaaacaccgCTGGCCGAAGGTACGGGCGCGTTTAAGAGCTATGCTGGAAACAGCATAGCAAGTTTAAATAAGGCTAGTCCGTTATCAACTTGAAAAAGTGGCACCGAGTCGGTGCTTTTTTTGAGTCGCTGGCCGAAGGTACGGGCGCCCGGGGTATGAGATCGGAAGAGCACACGCAGGGTAGAAGCTA
rs149914551_Maj_CBE_742_g3	tggaaaggacgaaacaccgCTGGCCGAAGGTACGGGCGGTTTAAGAGCTATGCTGGAAACAGCATAGCAAGTTTAAATAAGGCTAGTCCGTTATCAACTTGAAAAAGTGGCACCGAGTCGGTGCTTTTTTTAGAGTCGCTGGCCGAAGGTACGGGCGCCCGGGGACCAGATCGGAAGAGCACACGCAGGGTAGAAGCTA
rs149914551_Maj_CBE_742_g4	tggaaaggacgaaacaccgCGCTGGCCGAAGGTACGGGCGTTTAAGAGCTATGCTGGAAACAGCATAGCAAGTTTAAATAAGGCTAGTCCGTTATCAACTTGAAAAAGTGGCACCGAGTCGGTGCTTTTTTTAAGAGTCGCTGGCCGAAGGTACGGGCGCCCGGTTACAGATCGGAAGAGCACACGCAGGGTAGAAGCTA
rs149914551_Maj_CBE_742_g5	tggaaaggacgaaacaccgTCGCTGGCCGAAGGTACGGGGTTTAAGAGCTATGCTGGAAACAGCATAGCAAGTTTAAATAAGGCTAGTCCGTTATCAACTTGAAAAAGTGGCACCGAGTCGGTGCTTTTTTTGAAGAGTCGCTGGCCGAAGGTACGGGCGCCCGTCTGAGATCGGAAGAGCACACGCAGGGTAGAAGCTA
rs150119739_Maj_CBE_743_g1	tggaaaggacgaaacaccgACCCACACAAACTTGAACAGGTTTAAGAGCTATGCTGGAAACAGCATAGCAAGTTTAAATAAGGCTAGTCCGTTATCAACTTGAAAAAGTGGCACCGAGTCGGTGCTTTTTTTTGTTGGACCCACACAAACTTGAACAGAGTCTTAAGTAGATCGGAAGAGCACACGCAGGGTAGAAGCTA
rs150119739_Maj_CBE_743_g2	tggaaaggacgaaacaccgACCCACACAAACTTGAACAGTTTAAGAGCTATGCTGGAAACAGCATAGCAAGTTTAAATAAGGCTAGTCCGTTATCAACTTGAAAAAGTGGCACCGAGTCGGTGCTTTTTTTGTGTTGGACCCACACAAACTTGAACAGAGTCTCTACAGATCGGAAGAGCACACGCAGGGTAGAAGCTA
rs150119739_Maj_CBE_743_g3	tggaaaggacgaaacaccgGACCCACACAAACTTGAACGTTTAAGAGCTATGCTGGAAACAGCATAGCAAGTTTAAATAAGGCTAGTCCGTTATCAACTTGAAAAAGTGGCACCGAGTCGGTGCTTTTTTTAGTGTTGGACCCACACAAACTTGAACAGAGTCCCTTAGATCGGAAGAGCACACGCAGGGTAGAAGCTA
rs150119739_Maj_CBE_743_g4	tggaaaggacgaaacaccgTGGACCCACACAAACTTGAAGTTTAAGAGCTATGCTGGAAACAGCATAGCAAGTTTAAATAAGGCTAGTCCGTTATCAACTTGAAAAAGTGGCACCGAGTCGGTGCTTTTTTTAAGTGTTGGACCCACACAAACTTGAACAGAGTATCGAGATCGGAAGAGCACACGCAGGGTAGAAGCTA
rs150119739_Maj_CBE_743_g5	tggaaaggacgaaacaccgTTGGACCCACACAAACTTGAGTTTAAGAGCTATGCTGGAAACAGCATAGCAAGTTTAAATAAGGCTAGTCCGTTATCAACTTGAAAAAGTGGCACCGAGTCGGTGCTTTTTTTCAAGTGTTGGACCCACACAAACTTGAACAGAGTATAAGATCGGAAGAGCACACGCAGGGTAGAAGCTA
rs150152903_Maj_CBE_744_g1	tggaaaggacgaaacaccgATGCGCTGTGCCGCAGGCTCGTTTAAGAGCTATGCTGGAAACAGCATAGCAAGTTTAAATAAGGCTAGTCCGTTATCAACTTGAAAAAGTGGCACCGAGTCGGTGCTTTTTTTAGGTGCATGCGCTGTGCCGCAGGCTCAGGAAGTGAAAGATCGGAAGAGCACACGCAGGGTAGAAGCTA
rs150152903_Maj_CBE_744_g2	tggaaaggacgaaacaccgCATGCGCTGTGCCGCAGGCTGTTTAAGAGCTATGCTGGAAACAGCATAGCAAGTTTAAATAAGGCTAGTCCGTTATCAACTTGAAAAAGTGGCACCGAGTCGGTGCTTTTTTTGAGGTGCATGCGCTGTGCCGCAGGCTCAGGAAAGGTAGATCGGAAGAGCACACGCAGGGTAGAAGCTA
rs150152903_Maj_CBE_744_g3	tggaaaggacgaaacaccgCATGCGCTGTGCCGCAGGCGTTTAAGAGCTATGCTGGAAACAGCATAGCAAGTTTAAATAAGGCTAGTCCGTTATCAACTTGAAAAAGTGGCACCGAGTCGGTGCTTTTTTTTGAGGTGCATGCGCTGTGCCGCAGGCTCAGGAGTGTAGATCGGAAGAGCACACGCAGGGTAGAAGCTA
rs150152903_Maj_CBE_744_g4	tggaaaggacgaaacaccgTGCATGCGCTGTGCCGCAGGGTTTAAGAGCTATGCTGGAAACAGCATAGCAAGTTTAAATAAGGCTAGTCCGTTATCAACTTGAAAAAGTGGCACCGAGTCGGTGCTTTTTTTCTGAGGTGCATGCGCTGTGCCGCAGGCTCAGGTTAGAGATCGGAAGAGCACACGCAGGGTAGAAGCTA
rs150152903_Maj_CBE_744_g5	tggaaaggacgaaacaccgTGCATGCGCTGTGCCGCAGGTTTAAGAGCTATGCTGGAAACAGCATAGCAAGTTTAAATAAGGCTAGTCCGTTATCAACTTGAAAAAGTGGCACCGAGTCGGTGCTTTTTTTGCTGAGGTGCATGCGCTGTGCCGCAGGCTCAGGCCCAGATCGGAAGAGCACACGCAGGGTAGAAGCTA
rs150169808_Maj_CBE_745_g1	tggaaaggacgaaacaccgAGCCCCTGCTGTATATATTGTTTAAGAGCTATGCTGGAAACAGCATAGCAAGTTTAAATAAGGCTAGTCCGTTATCAACTTGAAAAAGTGGCACCGAGTCGGTGCTTTTTTTCTTACAGAGCCCCTGCTGTATATATTCCTCCTTCTAAGATCGGAAGAGCACACGCAGGGTAGAAGCTA
rs150169808_Maj_CBE_745_g2	tggaaaggacgaaacaccgAGAGCCCCTGCTGTATATATGTTTAAGAGCTATGCTGGAAACAGCATAGCAAGTTTAAATAAGGCTAGTCCGTTATCAACTTGAAAAAGTGGCACCGAGTCGGTGCTTTTTTTTCTTACAGAGCCCCTGCTGTATATATTCCTCCTAGAAGATCGGAAGAGCACACGCAGGGTAGAAGCTA
rs150169808_Maj_CBE_745_g3	tggaaaggacgaaacaccgCAGAGCCCCTGCTGTATATAGTTTAAGAGCTATGCTGGAAACAGCATAGCAAGTTTAAATAAGGCTAGTCCGTTATCAACTTGAAAAAGTGGCACCGAGTCGGTGCTTTTTTTATCTTACAGAGCCCCTGCTGTATATATTCCTCGAGTAGATCGGAAGAGCACACGCAGGGTAGAAGCTA
rs150169808_Maj_CBE_745_g4	tggaaaggacgaaacaccgACAGAGCCCCTGCTGTATATGTTTAAGAGCTATGCTGGAAACAGCATAGCAAGTTTAAATAAGGCTAGTCCGTTATCAACTTGAAAAAGTGGCACCGAGTCGGTGCTTTTTTTGATCTTACAGAGCCCCTGCTGTATATATTCCTTTGGAGATCGGAAGAGCACACGCAGGGTAGAAGCTA
rs150169808_Maj_CBE_745_g5	tggaaaggacgaaacaccgTACAGAGCCCCTGCTGTATAGTTTAAGAGCTATGCTGGAAACAGCATAGCAAGTTTAAATAAGGCTAGTCCGTTATCAACTTGAAAAAGTGGCACCGAGTCGGTGCTTTTTTTAGATCTTACAGAGCCCCTGCTGTATATATTCCGCCAAGATCGGAAGAGCACACGCAGGGTAGAAGCTA
rs1501908_Min_CBE_1088_g1	tggaaaggacgaaacaccgAAGCCATGACGCCAGAGAAGGTTTAAGAGCTATGCTGGAAACAGCATAGCAAGTTTAAATAAGGCTAGTCCGTTATCAACTTGAAAAAGTGGCACCGAGTCGGTGCTTTTTTTACAATAAAGCCATGACGCCAGAGAAGATAAAATGACAGATCGGAAGAGCACACGCAGGGTAGAAGCTA
rs1501908_Min_CBE_1088_g2	tggaaaggacgaaacaccgAAAGCCATGACGCCAGAGAAGTTTAAGAGCTATGCTGGAAACAGCATAGCAAGTTTAAATAAGGCTAGTCCGTTATCAACTTGAAAAAGTGGCACCGAGTCGGTGCTTTTTTTTACAATAAAGCCATGACGCCAGAGAAGATAAAAAACAGATCGGAAGAGCACACGCAGGGTAGAAGCTA
rs1501908_Min_CBE_1088_g3	tggaaaggacgaaacaccgTAAAGCCATGACGCCAGAGAGTTTAAGAGCTATGCTGGAAACAGCATAGCAAGTTTAAATAAGGCTAGTCCGTTATCAACTTGAAAAAGTGGCACCGAGTCGGTGCTTTTTTTTTACAATAAAGCCATGACGCCAGAGAAGATAAGGATAGATCGGAAGAGCACACGCAGGGTAGAAGCTA
rs1501908_Min_CBE_1088_g4	tggaaaggacgaaacaccgATAAAGCCATGACGCCAGAGGTTTAAGAGCTATGCTGGAAACAGCATAGCAAGTTTAAATAAGGCTAGTCCGTTATCAACTTGAAAAAGTGGCACCGAGTCGGTGCTTTTTTTTTTACAATAAAGCCATGACGCCAGAGAAGATACAGCAGATCGGAAGAGCACACGCAGGGTAGAAGCTA
rs1501908_Min_CBE_1088_g5	tggaaaggacgaaacaccgAATAAAGCCATGACGCCAGAGTTTAAGAGCTATGCTGGAAACAGCATAGCAAGTTTAAATAAGGCTAGTCCGTTATCAACTTGAAAAAGTGGCACCGAGTCGGTGCTTTTTTTTTTTACAATAAAGCCATGACGCCAGAGAAGATTTTTAGATCGGAAGAGCACACGCAGGGTAGAAGCTA
rs150474434_Maj_CBE_746_g1	tggaaaggacgaaacaccgCTTCTGCCTCAGCCTCCCCAGTTTAAGAGCTATGCTGGAAACAGCATAGCAAGTTTAAATAAGGCTAGTCCGTTATCAACTTGAAAAAGTGGCACCGAGTCGGTGCTTTTTTTGTGATTCTTCTGCCTCAGCCTCCCCAGTAGCTGTCCAGATCGGAAGAGCACACGCAGGGTAGAAGCTA
rs150474434_Maj_CBE_746_g2	tggaaaggacgaaacaccgTCTTCTGCCTCAGCCTCCCCGTTTAAGAGCTATGCTGGAAACAGCATAGCAAGTTTAAATAAGGCTAGTCCGTTATCAACTTGAAAAAGTGGCACCGAGTCGGTGCTTTTTTTAGTGATTCTTCTGCCTCAGCCTCCCCAGTAGCAACCAGATCGGAAGAGCACACGCAGGGTAGAAGCTA
rs150474434_Maj_CBE_746_g3	tggaaaggacgaaacaccgTTCTTCTGCCTCAGCCTCCCGTTTAAGAGCTATGCTGGAAACAGCATAGCAAGTTTAAATAAGGCTAGTCCGTTATCAACTTGAAAAAGTGGCACCGAGTCGGTGCTTTTTTTAAGTGATTCTTCTGCCTCAGCCTCCCCAGTAGAGCAAGATCGGAAGAGCACACGCAGGGTAGAAGCTA
rs150474434_Maj_CBE_746_g4	tggaaaggacgaaacaccgATTCTTCTGCCTCAGCCTCCGTTTAAGAGCTATGCTGGAAACAGCATAGCAAGTTTAAATAAGGCTAGTCCGTTATCAACTTGAAAAAGTGGCACCGAGTCGGTGCTTTTTTTCAAGTGATTCTTCTGCCTCAGCCTCCCCAGTAATTCAGATCGGAAGAGCACACGCAGGGTAGAAGCTA
rs150474434_Maj_CBE_746_g5	tggaaaggacgaaacaccgATTCTTCTGCCTCAGCCTCGTTTAAGAGCTATGCTGGAAACAGCATAGCAAGTTTAAATAAGGCTAGTCCGTTATCAACTTGAAAAAGTGGCACCGAGTCGGTGCTTTTTTTTCAAGTGATTCTTCTGCCTCAGCCTCCCCAGTTACAAGATCGGAAGAGCACACGCAGGGTAGAAGCTA
rs150750289_Maj_CBE_747_g1	tggaaaggacgaaacaccgCACCGGGGCTGGGCCCCTTCGTTTAAGAGCTATGCTGGAAACAGCATAGCAAGTTTAAATAAGGCTAGTCCGTTATCAACTTGAAAAAGTGGCACCGAGTCGGTGCTTTTTTTGGCCCCCACCGGGGCTGGGCCCCTTCCTCCTCTGCGAGATCGGAAGAGCACACGCAGGGTAGAAGCTA
rs150750289_Maj_CBE_747_g2	tggaaaggacgaaacaccgCCACCGGGGCTGGGCCCCTTGTTTAAGAGCTATGCTGGAAACAGCATAGCAAGTTTAAATAAGGCTAGTCCGTTATCAACTTGAAAAAGTGGCACCGAGTCGGTGCTTTTTTTTGGCCCCCACCGGGGCTGGGCCCCTTCCTCCTGTTGAGATCGGAAGAGCACACGCAGGGTAGAAGCTA
rs150750289_Maj_CBE_747_g3	tggaaaggacgaaacaccgCCCACCGGGGCTGGGCCCCTGTTTAAGAGCTATGCTGGAAACAGCATAGCAAGTTTAAATAAGGCTAGTCCGTTATCAACTTGAAAAAGTGGCACCGAGTCGGTGCTTTTTTTCTGGCCCCCACCGGGGCTGGGCCCCTTCCTCCTCCAAGATCGGAAGAGCACACGCAGGGTAGAAGCTA
rs150750289_Maj_CBE_747_g4	tggaaaggacgaaacaccgCCCCACCGGGGCTGGGCCCCGTTTAAGAGCTATGCTGGAAACAGCATAGCAAGTTTAAATAAGGCTAGTCCGTTATCAACTTGAAAAAGTGGCACCGAGTCGGTGCTTTTTTTCCTGGCCCCCACCGGGGCTGGGCCCCTTCCTCGCATAGATCGGAAGAGCACACGCAGGGTAGAAGCTA
rs150750289_Maj_CBE_747_g5	tggaaaggacgaaacaccgCCCCCACCGGGGCTGGGCCCGTTTAAGAGCTATGCTGGAAACAGCATAGCAAGTTTAAATAAGGCTAGTCCGTTATCAACTTGAAAAAGTGGCACCGAGTCGGTGCTTTTTTTCCCTGGCCCCCACCGGGGCTGGGCCCCTTCCTCGTTAGATCGGAAGAGCACACGCAGGGTAGAAGCTA
rs150756382_Maj_CBE_748_g1	tggaaaggacgaaacaccgCCCGCCTCGGCCTCCCAAAGTTTAAGAGCTATGCTGGAAACAGCATAGCAAGTTTAAATAAGGCTAGTCCGTTATCAACTTGAAAAAGTGGCACCGAGTCGGTGCTTTTTTTTTATCTGCCCGCCTCGGCCTCCCAAAGTGCTGGCGCAGATCGGAAGAGCACACGCAGGGTAGAAGCTA
rs150756382_Maj_CBE_748_g2	tggaaaggacgaaacaccgTGCCCGCCTCGGCCTCCCAAGTTTAAGAGCTATGCTGGAAACAGCATAGCAAGTTTAAATAAGGCTAGTCCGTTATCAACTTGAAAAAGTGGCACCGAGTCGGTGCTTTTTTTATTATCTGCCCGCCTCGGCCTCCCAAAGTGCTAGTTAGATCGGAAGAGCACACGCAGGGTAGAAGCTA
rs150756382_Maj_CBE_748_g3	tggaaaggacgaaacaccgCTGCCCGCCTCGGCCTCCCAGTTTAAGAGCTATGCTGGAAACAGCATAGCAAGTTTAAATAAGGCTAGTCCGTTATCAACTTGAAAAAGTGGCACCGAGTCGGTGCTTTTTTTCATTATCTGCCCGCCTCGGCCTCCCAAAGTGCCAGGAGATCGGAAGAGCACACGCAGGGTAGAAGCTA
rs150756382_Maj_CBE_748_g4	tggaaaggacgaaacaccgTCTGCCCGCCTCGGCCTCCCGTTTAAGAGCTATGCTGGAAACAGCATAGCAAGTTTAAATAAGGCTAGTCCGTTATCAACTTGAAAAAGTGGCACCGAGTCGGTGCTTTTTTTTCATTATCTGCCCGCCTCGGCCTCCCAAAGTGTACCAGATCGGAAGAGCACACGCAGGGTAGAAGCTA
rs150756382_Maj_CBE_748_g5	tggaaaggacgaaacaccgATCTGCCCGCCTCGGCCTCCGTTTAAGAGCTATGCTGGAAACAGCATAGCAAGTTTAAATAAGGCTAGTCCGTTATCAACTTGAAAAAGTGGCACCGAGTCGGTGCTTTTTTTCTCATTATCTGCCCGCCTCGGCCTCCCAAAGTGCTCAGATCGGAAGAGCACACGCAGGGTAGAAGCTA
rs151135411_Maj_CBE_749_g1	tggaaaggacgaaacaccgTTCCGAGTAATCAGCCAACGGTTTAAGAGCTATGCTGGAAACAGCATAGCAAGTTTAAATAAGGCTAGTCCGTTATCAACTTGAAAAAGTGGCACCGAGTCGGTGCTTTTTTTCCTTTCTTCCGAGTAATCAGCCAACGGGGAGAAGAAAGATCGGAAGAGCACACGCAGGGTAGAAGCTA
rs151135411_Maj_CBE_749_g2	tggaaaggacgaaacaccgCTTCCGAGTAATCAGCCAACGTTTAAGAGCTATGCTGGAAACAGCATAGCAAGTTTAAATAAGGCTAGTCCGTTATCAACTTGAAAAAGTGGCACCGAGTCGGTGCTTTTTTTTCCTTTCTTCCGAGTAATCAGCCAACGGGGAGGAGCAGATCGGAAGAGCACACGCAGGGTAGAAGCTA
rs151135411_Maj_CBE_749_g3	tggaaaggacgaaacaccgTCTTCCGAGTAATCAGCCAAGTTTAAGAGCTATGCTGGAAACAGCATAGCAAGTTTAAATAAGGCTAGTCCGTTATCAACTTGAAAAAGTGGCACCGAGTCGGTGCTTTTTTTCTCCTTTCTTCCGAGTAATCAGCCAACGGGGAAAGAAGATCGGAAGAGCACACGCAGGGTAGAAGCTA
rs151135411_Maj_CBE_749_g4	tggaaaggacgaaacaccgTTCTTCCGAGTAATCAGCCAGTTTAAGAGCTATGCTGGAAACAGCATAGCAAGTTTAAATAAGGCTAGTCCGTTATCAACTTGAAAAAGTGGCACCGAGTCGGTGCTTTTTTTTCTCCTTTCTTCCGAGTAATCAGCCAACGGGGCACTAGATCGGAAGAGCACACGCAGGGTAGAAGCTA
rs151135411_Maj_CBE_749_g5	tggaaaggacgaaacaccgTTTCTTCCGAGTAATCAGCCGTTTAAGAGCTATGCTGGAAACAGCATAGCAAGTTTAAATAAGGCTAGTCCGTTATCAACTTGAAAAAGTGGCACCGAGTCGGTGCTTTTTTTATCTCCTTTCTTCCGAGTAATCAGCCAACGGGTGCAAGATCGGAAGAGCACACGCAGGGTAGAAGCTA
rs1521516_Maj_CBE_750_g1	tggaaaggacgaaacaccgCTCAGAAGGAGTGGAAACCGTTTAAGAGCTATGCTGGAAACAGCATAGCAAGTTTAAATAAGGCTAGTCCGTTATCAACTTGAAAAAGTGGCACCGAGTCGGTGCTTTTTTTGAGAATGCTCAGAAGGAGTGGAAACCTTTTTTGATCAGATCGGAAGAGCACACGCAGGGTAGAAGCTA
rs1521516_Maj_CBE_750_g2	tggaaaggacgaaacaccgTGCTCAGAAGGAGTGGAAACGTTTAAGAGCTATGCTGGAAACAGCATAGCAAGTTTAAATAAGGCTAGTCCGTTATCAACTTGAAAAAGTGGCACCGAGTCGGTGCTTTTTTTTGAGAATGCTCAGAAGGAGTGGAAACCTTTTTGGCGAGATCGGAAGAGCACACGCAGGGTAGAAGCTA
rs1521516_Maj_CBE_750_g3	tggaaaggacgaaacaccgATGCTCAGAAGGAGTGGAAAGTTTAAGAGCTATGCTGGAAACAGCATAGCAAGTTTAAATAAGGCTAGTCCGTTATCAACTTGAAAAAGTGGCACCGAGTCGGTGCTTTTTTTTTGAGAATGCTCAGAAGGAGTGGAAACCTTTTGTTAAGATCGGAAGAGCACACGCAGGGTAGAAGCTA
rs1521516_Maj_CBE_750_g4	tggaaaggacgaaacaccgAATGCTCAGAAGGAGTGGAAGTTTAAGAGCTATGCTGGAAACAGCATAGCAAGTTTAAATAAGGCTAGTCCGTTATCAACTTGAAAAAGTGGCACCGAGTCGGTGCTTTTTTTCTTGAGAATGCTCAGAAGGAGTGGAAACCTTTGTCGAGATCGGAAGAGCACACGCAGGGTAGAAGCTA
rs1521516_Maj_CBE_750_g5	tggaaaggacgaaacaccgAATGCTCAGAAGGAGTGGAGTTTAAGAGCTATGCTGGAAACAGCATAGCAAGTTTAAATAAGGCTAGTCCGTTATCAACTTGAAAAAGTGGCACCGAGTCGGTGCTTTTTTTCCTTGAGAATGCTCAGAAGGAGTGGAAACCTTGCTGAGATCGGAAGAGCACACGCAGGGTAGAAGCTA
rs1543324_Min_CBE_1089_g1	tggaaaggacgaaacaccgAGGCACATTTACTTTGGAAGGTTTAAGAGCTATGCTGGAAACAGCATAGCAAGTTTAAATAAGGCTAGTCCGTTATCAACTTGAAAAAGTGGCACCGAGTCGGTGCTTTTTTTTTTTAAAGGCACATTTACTTTGGAAGAACTGACCCGAGATCGGAAGAGCACACGCAGGGTAGAAGCTA
rs1543324_Min_CBE_1089_g2	tggaaaggacgaaacaccgAAGGCACATTTACTTTGGAAGTTTAAGAGCTATGCTGGAAACAGCATAGCAAGTTTAAATAAGGCTAGTCCGTTATCAACTTGAAAAAGTGGCACCGAGTCGGTGCTTTTTTTTTTTTAAAGGCACATTTACTTTGGAAGAACTGCAACAGATCGGAAGAGCACACGCAGGGTAGAAGCTA
rs1543324_Min_CBE_1089_g3	tggaaaggacgaaacaccgAAAGGCACATTTACTTTGGAGTTTAAGAGCTATGCTGGAAACAGCATAGCAAGTTTAAATAAGGCTAGTCCGTTATCAACTTGAAAAAGTGGCACCGAGTCGGTGCTTTTTTTTTTTTTAAAGGCACATTTACTTTGGAAGAACTCCGTAGATCGGAAGAGCACACGCAGGGTAGAAGCTA
rs1543324_Min_CBE_1089_g4	tggaaaggacgaaacaccgTAAAGGCACATTTACTTTGGGTTTAAGAGCTATGCTGGAAACAGCATAGCAAGTTTAAATAAGGCTAGTCCGTTATCAACTTGAAAAAGTGGCACCGAGTCGGTGCTTTTTTTTTTTTTTAAAGGCACATTTACTTTGGAAGAACGTCAAGATCGGAAGAGCACACGCAGGGTAGAAGCTA
rs1543324_Min_CBE_1089_g5	tggaaaggacgaaacaccgTTAAAGGCACATTTACTTTGGTTTAAGAGCTATGCTGGAAACAGCATAGCAAGTTTAAATAAGGCTAGTCCGTTATCAACTTGAAAAAGTGGCACCGAGTCGGTGCTTTTTTTATTTTTTTAAAGGCACATTTACTTTGGAAGAATCCGAGATCGGAAGAGCACACGCAGGGTAGAAGCTA
rs1571791_Min_CBE_1090_g1	tggaaaggacgaaacaccgAATCGTAACCAGACCCAAAGGTTTAAGAGCTATGCTGGAAACAGCATAGCAAGTTTAAATAAGGCTAGTCCGTTATCAACTTGAAAAAGTGGCACCGAGTCGGTGCTTTTTTTTGAAATAATCGTAACCAGACCCAAAGAGCAGTTATCAGATCGGAAGAGCACACGCAGGGTAGAAGCTA
rs1571791_Min_CBE_1090_g2	tggaaaggacgaaacaccgTAATCGTAACCAGACCCAAAGTTTAAGAGCTATGCTGGAAACAGCATAGCAAGTTTAAATAAGGCTAGTCCGTTATCAACTTGAAAAAGTGGCACCGAGTCGGTGCTTTTTTTGTGAAATAATCGTAACCAGACCCAAAGAGCAGTAATAGATCGGAAGAGCACACGCAGGGTAGAAGCTA
rs1571791_Min_CBE_1090_g3	tggaaaggacgaaacaccgATAATCGTAACCAGACCCAAGTTTAAGAGCTATGCTGGAAACAGCATAGCAAGTTTAAATAAGGCTAGTCCGTTATCAACTTGAAAAAGTGGCACCGAGTCGGTGCTTTTTTTAGTGAAATAATCGTAACCAGACCCAAAGAGCACCTGAGATCGGAAGAGCACACGCAGGGTAGAAGCTA
rs1571791_Min_CBE_1090_g4	tggaaaggacgaaacaccgAATAATCGTAACCAGACCCAGTTTAAGAGCTATGCTGGAAACAGCATAGCAAGTTTAAATAAGGCTAGTCCGTTATCAACTTGAAAAAGTGGCACCGAGTCGGTGCTTTTTTTTAGTGAAATAATCGTAACCAGACCCAAAGAGCCGGAAGATCGGAAGAGCACACGCAGGGTAGAAGCTA
rs1571791_Min_CBE_1090_g5	tggaaaggacgaaacaccgAAATAATCGTAACCAGACCCGTTTAAGAGCTATGCTGGAAACAGCATAGCAAGTTTAAATAAGGCTAGTCCGTTATCAACTTGAAAAAGTGGCACCGAGTCGGTGCTTTTTTTATAGTGAAATAATCGTAACCAGACCCAAAGAGACTAAGATCGGAAGAGCACACGCAGGGTAGAAGCTA
rs157580_Maj_CBE_751_g1	tggaaaggacgaaacaccgCCTCGCTGACACCTTGCTGAGTTTAAGAGCTATGCTGGAAACAGCATAGCAAGTTTAAATAAGGCTAGTCCGTTATCAACTTGAAAAAGTGGCACCGAGTCGGTGCTTTTTTTAAGGAACCTCGCTGACACCTTGCTGACACCGTCGGTAGATCGGAAGAGCACACGCAGGGTAGAAGCTA
rs157580_Maj_CBE_751_g2	tggaaaggacgaaacaccgACCTCGCTGACACCTTGCTGGTTTAAGAGCTATGCTGGAAACAGCATAGCAAGTTTAAATAAGGCTAGTCCGTTATCAACTTGAAAAAGTGGCACCGAGTCGGTGCTTTTTTTCAAGGAACCTCGCTGACACCTTGCTGACACCGACGAAGATCGGAAGAGCACACGCAGGGTAGAAGCTA
rs157580_Maj_CBE_751_g3	tggaaaggacgaaacaccgAACCTCGCTGACACCTTGCTGTTTAAGAGCTATGCTGGAAACAGCATAGCAAGTTTAAATAAGGCTAGTCCGTTATCAACTTGAAAAAGTGGCACCGAGTCGGTGCTTTTTTTCCAAGGAACCTCGCTGACACCTTGCTGACACCAAATAGATCGGAAGAGCACACGCAGGGTAGAAGCTA
rs157580_Maj_CBE_751_g4	tggaaaggacgaaacaccgAACCTCGCTGACACCTTGCGTTTAAGAGCTATGCTGGAAACAGCATAGCAAGTTTAAATAAGGCTAGTCCGTTATCAACTTGAAAAAGTGGCACCGAGTCGGTGCTTTTTTTCCCAAGGAACCTCGCTGACACCTTGCTGACACACTGAGATCGGAAGAGCACACGCAGGGTAGAAGCTA
rs157580_Maj_CBE_751_g5	tggaaaggacgaaacaccgGAACCTCGCTGACACCTTGGTTTAAGAGCTATGCTGGAAACAGCATAGCAAGTTTAAATAAGGCTAGTCCGTTATCAACTTGAAAAAGTGGCACCGAGTCGGTGCTTTTTTTACCCAAGGAACCTCGCTGACACCTTGCTGACAGTTCAGATCGGAAGAGCACACGCAGGGTAGAAGCTA
rs157935_Min_CBE_1091_g1	tggaaaggacgaaacaccgACACAGGCATGGTCTCTGTCGTTTAAGAGCTATGCTGGAAACAGCATAGCAAGTTTAAATAAGGCTAGTCCGTTATCAACTTGAAAAAGTGGCACCGAGTCGGTGCTTTTTTTATGAAAACACAGGCATGGTCTCTGTCATCATGGTGAAGATCGGAAGAGCACACGCAGGGTAGAAGCTA
rs157935_Min_CBE_1091_g2	tggaaaggacgaaacaccgAACACAGGCATGGTCTCTGTGTTTAAGAGCTATGCTGGAAACAGCATAGCAAGTTTAAATAAGGCTAGTCCGTTATCAACTTGAAAAAGTGGCACCGAGTCGGTGCTTTTTTTGATGAAAACACAGGCATGGTCTCTGTCATCATGCCGAGATCGGAAGAGCACACGCAGGGTAGAAGCTA
rs157935_Min_CBE_1091_g3	tggaaaggacgaaacaccgAAACACAGGCATGGTCTCTGGTTTAAGAGCTATGCTGGAAACAGCATAGCAAGTTTAAATAAGGCTAGTCCGTTATCAACTTGAAAAAGTGGCACCGAGTCGGTGCTTTTTTTTGATGAAAACACAGGCATGGTCTCTGTCATCAGTGCAGATCGGAAGAGCACACGCAGGGTAGAAGCTA
rs157935_Min_CBE_1091_g4	tggaaaggacgaaacaccgAAAACACAGGCATGGTCTCTGTTTAAGAGCTATGCTGGAAACAGCATAGCAAGTTTAAATAAGGCTAGTCCGTTATCAACTTGAAAAAGTGGCACCGAGTCGGTGCTTTTTTTGTGATGAAAACACAGGCATGGTCTCTGTCATCTGGCAGATCGGAAGAGCACACGCAGGGTAGAAGCTA
rs157935_Min_CBE_1091_g5	tggaaaggacgaaacaccgAAAACACAGGCATGGTCTCGTTTAAGAGCTATGCTGGAAACAGCATAGCAAGTTTAAATAAGGCTAGTCCGTTATCAACTTGAAAAAGTGGCACCGAGTCGGTGCTTTTTTTAGTGATGAAAACACAGGCATGGTCTCTGTCATGGGGAGATCGGAAGAGCACACGCAGGGTAGAAGCTA
rs1613784_Maj_CBE_752_g1	tggaaaggacgaaacaccgTTTCAGCGATTCTCCTGCCTGTTTAAGAGCTATGCTGGAAACAGCATAGCAAGTTTAAATAAGGCTAGTCCGTTATCAACTTGAAAAAGTGGCACCGAGTCGGTGCTTTTTTTCCTGGGTTTCAGCGATTCTCCTGCCTCAGCGTCGGCAGATCGGAAGAGCACACGCAGGGTAGAAGCTA
rs1613784_Maj_CBE_752_g2	tggaaaggacgaaacaccgTTTCAGCGATTCTCCTGCCGTTTAAGAGCTATGCTGGAAACAGCATAGCAAGTTTAAATAAGGCTAGTCCGTTATCAACTTGAAAAAGTGGCACCGAGTCGGTGCTTTTTTTTCCTGGGTTTCAGCGATTCTCCTGCCTCAGCGCAATAGATCGGAAGAGCACACGCAGGGTAGAAGCTA
rs1613784_Maj_CBE_752_g3	tggaaaggacgaaacaccgGTTTCAGCGATTCTCCTGCGTTTAAGAGCTATGCTGGAAACAGCATAGCAAGTTTAAATAAGGCTAGTCCGTTATCAACTTGAAAAAGTGGCACCGAGTCGGTGCTTTTTTTCTCCTGGGTTTCAGCGATTCTCCTGCCTCAGCAGGCAGATCGGAAGAGCACACGCAGGGTAGAAGCTA
rs1613784_Maj_CBE_752_g4	tggaaaggacgaaacaccgGGTTTCAGCGATTCTCCTGGTTTAAGAGCTATGCTGGAAACAGCATAGCAAGTTTAAATAAGGCTAGTCCGTTATCAACTTGAAAAAGTGGCACCGAGTCGGTGCTTTTTTTCCTCCTGGGTTTCAGCGATTCTCCTGCCTCAGATACAGATCGGAAGAGCACACGCAGGGTAGAAGCTA
rs1613784_Maj_CBE_752_g5	tggaaaggacgaaacaccgTGGGTTTCAGCGATTCTCCTGTTTAAGAGCTATGCTGGAAACAGCATAGCAAGTTTAAATAAGGCTAGTCCGTTATCAACTTGAAAAAGTGGCACCGAGTCGGTGCTTTTTTTGCCTCCTGGGTTTCAGCGATTCTCCTGCCTCATTAAAGATCGGAAGAGCACACGCAGGGTAGAAGCTA
rs1614592_Min_CBE_1092_g1	tggaaaggacgaaacaccgCCCCGTCTCTACTAAAAATAGTTTAAGAGCTATGCTGGAAACAGCATAGCAAGTTTAAATAAGGCTAGTCCGTTATCAACTTGAAAAAGTGGCACCGAGTCGGTGCTTTTTTTGTGAAACCCCGTCTCTACTAAAAATACAAGTATCTCAGATCGGAAGAGCACACGCAGGGTAGAAGCTA
rs1614592_Min_CBE_1092_g2	tggaaaggacgaaacaccgACCCCGTCTCTACTAAAAATGTTTAAGAGCTATGCTGGAAACAGCATAGCAAGTTTAAATAAGGCTAGTCCGTTATCAACTTGAAAAAGTGGCACCGAGTCGGTGCTTTTTTTGGTGAAACCCCGTCTCTACTAAAAATACAAGTCCGCAGATCGGAAGAGCACACGCAGGGTAGAAGCTA
rs1614592_Min_CBE_1092_g3	tggaaaggacgaaacaccgAACCCCGTCTCTACTAAAAAGTTTAAGAGCTATGCTGGAAACAGCATAGCAAGTTTAAATAAGGCTAGTCCGTTATCAACTTGAAAAAGTGGCACCGAGTCGGTGCTTTTTTTTGGTGAAACCCCGTCTCTACTAAAAATACAAGTCGAAGATCGGAAGAGCACACGCAGGGTAGAAGCTA
rs1614592_Min_CBE_1092_g4	tggaaaggacgaaacaccgAAACCCCGTCTCTACTAAAAGTTTAAGAGCTATGCTGGAAACAGCATAGCAAGTTTAAATAAGGCTAGTCCGTTATCAACTTGAAAAAGTGGCACCGAGTCGGTGCTTTTTTTTTGGTGAAACCCCGTCTCTACTAAAAATACAAAATGAGATCGGAAGAGCACACGCAGGGTAGAAGCTA
rs1614592_Min_CBE_1092_g5	tggaaaggacgaaacaccgAAACCCCGTCTCTACTAAAGTTTAAGAGCTATGCTGGAAACAGCATAGCAAGTTTAAATAAGGCTAGTCCGTTATCAACTTGAAAAAGTGGCACCGAGTCGGTGCTTTTTTTCTTGGTGAAACCCCGTCTCTACTAAAAATACATTATAGATCGGAAGAGCACACGCAGGGTAGAAGCTA
rs1647281_Maj_CBE_753_g1	tggaaaggacgaaacaccgACTCTACTCCAGCCTGGGAGGTTTAAGAGCTATGCTGGAAACAGCATAGCAAGTTTAAATAAGGCTAGTCCGTTATCAACTTGAAAAAGTGGCACCGAGTCGGTGCTTTTTTTCGCGCCACTCTACTCCAGCCTGGGAGACTCCACGCGAGATCGGAAGAGCACACGCAGGGTAGAAGCTA
rs1647281_Maj_CBE_753_g2	tggaaaggacgaaacaccgCACTCTACTCCAGCCTGGGAGTTTAAGAGCTATGCTGGAAACAGCATAGCAAGTTTAAATAAGGCTAGTCCGTTATCAACTTGAAAAAGTGGCACCGAGTCGGTGCTTTTTTTTCGCGCCACTCTACTCCAGCCTGGGAGACTCCGAAAAGATCGGAAGAGCACACGCAGGGTAGAAGCTA
rs1647281_Maj_CBE_753_g3	tggaaaggacgaaacaccgCCACTCTACTCCAGCCTGGGGTTTAAGAGCTATGCTGGAAACAGCATAGCAAGTTTAAATAAGGCTAGTCCGTTATCAACTTGAAAAAGTGGCACCGAGTCGGTGCTTTTTTTATCGCGCCACTCTACTCCAGCCTGGGAGACTCGTGGAGATCGGAAGAGCACACGCAGGGTAGAAGCTA
rs1647281_Maj_CBE_753_g4	tggaaaggacgaaacaccgCCACTCTACTCCAGCCTGGGTTTAAGAGCTATGCTGGAAACAGCATAGCAAGTTTAAATAAGGCTAGTCCGTTATCAACTTGAAAAAGTGGCACCGAGTCGGTGCTTTTTTTGATCGCGCCACTCTACTCCAGCCTGGGAGACTGGAGAGATCGGAAGAGCACACGCAGGGTAGAAGCTA
rs1647281_Maj_CBE_753_g5	tggaaaggacgaaacaccgCGCCACTCTACTCCAGCCTGGTTTAAGAGCTATGCTGGAAACAGCATAGCAAGTTTAAATAAGGCTAGTCCGTTATCAACTTGAAAAAGTGGCACCGAGTCGGTGCTTTTTTTAGATCGCGCCACTCTACTCCAGCCTGGGAGACCTGGAGATCGGAAGAGCACACGCAGGGTAGAAGCTA
rs1647281_Min_CBE_1093_g1	tggaaaggacgaaacaccgTGCAGTGGCGCGATCTAGGGTTTAAGAGCTATGCTGGAAACAGCATAGCAAGTTTAAATAAGGCTAGTCCGTTATCAACTTGAAAAAGTGGCACCGAGTCGGTGCTTTTTTTGCTGGAGTGCAGTGGCGCGATCTAGGCTCACCAATTAGATCGGAAGAGCACACGCAGGGTAGAAGCTA
rs1647281_Min_CBE_1093_g2	tggaaaggacgaaacaccgAGTGCAGTGGCGCGATCTAGGTTTAAGAGCTATGCTGGAAACAGCATAGCAAGTTTAAATAAGGCTAGTCCGTTATCAACTTGAAAAAGTGGCACCGAGTCGGTGCTTTTTTTGGCTGGAGTGCAGTGGCGCGATCTAGGCTCACTGTGAGATCGGAAGAGCACACGCAGGGTAGAAGCTA
rs1647281_Min_CBE_1093_g3	tggaaaggacgaaacaccgAGTGCAGTGGCGCGATCTAGTTTAAGAGCTATGCTGGAAACAGCATAGCAAGTTTAAATAAGGCTAGTCCGTTATCAACTTGAAAAAGTGGCACCGAGTCGGTGCTTTTTTTAGGCTGGAGTGCAGTGGCGCGATCTAGGCTCAGGGAAGATCGGAAGAGCACACGCAGGGTAGAAGCTA
rs1647281_Min_CBE_1093_g4	tggaaaggacgaaacaccgGAGTGCAGTGGCGCGATCTGTTTAAGAGCTATGCTGGAAACAGCATAGCAAGTTTAAATAAGGCTAGTCCGTTATCAACTTGAAAAAGTGGCACCGAGTCGGTGCTTTTTTTCAGGCTGGAGTGCAGTGGCGCGATCTAGGCTCCCGAAGATCGGAAGAGCACACGCAGGGTAGAAGCTA
rs1647281_Min_CBE_1093_g5	tggaaaggacgaaacaccgTGGAGTGCAGTGGCGCGATCGTTTAAGAGCTATGCTGGAAACAGCATAGCAAGTTTAAATAAGGCTAGTCCGTTATCAACTTGAAAAAGTGGCACCGAGTCGGTGCTTTTTTTCCAGGCTGGAGTGCAGTGGCGCGATCTAGGCTCCATAGATCGGAAGAGCACACGCAGGGTAGAAGCTA
rs1661052_Maj_CBE_754_g1	tggaaaggacgaaacaccgCACCCTCCCAAATTCCTGCCGTTTAAGAGCTATGCTGGAAACAGCATAGCAAGTTTAAATAAGGCTAGTCCGTTATCAACTTGAAAAAGTGGCACCGAGTCGGTGCTTTTTTTACCAGTCACCCTCCCAAATTCCTGCCAGGCAGTCCTAGATCGGAAGAGCACACGCAGGGTAGAAGCTA
rs1661052_Maj_CBE_754_g2	tggaaaggacgaaacaccgTCACCCTCCCAAATTCCTGCGTTTAAGAGCTATGCTGGAAACAGCATAGCAAGTTTAAATAAGGCTAGTCCGTTATCAACTTGAAAAAGTGGCACCGAGTCGGTGCTTTTTTTGACCAGTCACCCTCCCAAATTCCTGCCAGGCATCGGAGATCGGAAGAGCACACGCAGGGTAGAAGCTA
rs1661052_Maj_CBE_754_g3	tggaaaggacgaaacaccgTCACCCTCCCAAATTCCTGGTTTAAGAGCTATGCTGGAAACAGCATAGCAAGTTTAAATAAGGCTAGTCCGTTATCAACTTGAAAAAGTGGCACCGAGTCGGTGCTTTTTTTGGACCAGTCACCCTCCCAAATTCCTGCCAGGCACGGAGATCGGAAGAGCACACGCAGGGTAGAAGCTA
rs1661052_Maj_CBE_754_g4	tggaaaggacgaaacaccgAGTCACCCTCCCAAATTCCTGTTTAAGAGCTATGCTGGAAACAGCATAGCAAGTTTAAATAAGGCTAGTCCGTTATCAACTTGAAAAAGTGGCACCGAGTCGGTGCTTTTTTTGGGACCAGTCACCCTCCCAAATTCCTGCCAGGAGCTAGATCGGAAGAGCACACGCAGGGTAGAAGCTA
rs1661052_Maj_CBE_754_g5	tggaaaggacgaaacaccgCAGTCACCCTCCCAAATTCCGTTTAAGAGCTATGCTGGAAACAGCATAGCAAGTTTAAATAAGGCTAGTCCGTTATCAACTTGAAAAAGTGGCACCGAGTCGGTGCTTTTTTTGGGGACCAGTCACCCTCCCAAATTCCTGCCAGTGCTAGATCGGAAGAGCACACGCAGGGTAGAAGCTA
rs16828576_Maj_CBE_755_g1	tggaaaggacgaaacaccgACCGCGGAGCCGCGGATTCGTTTAAGAGCTATGCTGGAAACAGCATAGCAAGTTTAAATAAGGCTAGTCCGTTATCAACTTGAAAAAGTGGCACCGAGTCGGTGCTTTTTTTGCCGAAGACCGCGGAGCCGCGGATTCAAAGAATACGAGATCGGAAGAGCACACGCAGGGTAGAAGCTA
rs16828576_Maj_CBE_755_g2	tggaaaggacgaaacaccgAGACCGCGGAGCCGCGGATTGTTTAAGAGCTATGCTGGAAACAGCATAGCAAGTTTAAATAAGGCTAGTCCGTTATCAACTTGAAAAAGTGGCACCGAGTCGGTGCTTTTTTTCGCCGAAGACCGCGGAGCCGCGGATTCAAAGACTCTAGATCGGAAGAGCACACGCAGGGTAGAAGCTA
rs16828576_Maj_CBE_755_g3	tggaaaggacgaaacaccgAAGACCGCGGAGCCGCGGATGTTTAAGAGCTATGCTGGAAACAGCATAGCAAGTTTAAATAAGGCTAGTCCGTTATCAACTTGAAAAAGTGGCACCGAGTCGGTGCTTTTTTTACGCCGAAGACCGCGGAGCCGCGGATTCAAAGCACAAGATCGGAAGAGCACACGCAGGGTAGAAGCTA
rs16828576_Maj_CBE_755_g4	tggaaaggacgaaacaccgAAGACCGCGGAGCCGCGGAGTTTAAGAGCTATGCTGGAAACAGCATAGCAAGTTTAAATAAGGCTAGTCCGTTATCAACTTGAAAAAGTGGCACCGAGTCGGTGCTTTTTTTGACGCCGAAGACCGCGGAGCCGCGGATTCAAAGGGTAGATCGGAAGAGCACACGCAGGGTAGAAGCTA
rs16828576_Maj_CBE_755_g5	tggaaaggacgaaacaccgCGAAGACCGCGGAGCCGCGGGTTTAAGAGCTATGCTGGAAACAGCATAGCAAGTTTAAATAAGGCTAGTCCGTTATCAACTTGAAAAAGTGGCACCGAGTCGGTGCTTTTTTTTGACGCCGAAGACCGCGGAGCCGCGGATTCAAGGCTAGATCGGAAGAGCACACGCAGGGTAGAAGCTA
rs16844296_Maj_CBE_756_g1	tggaaaggacgaaacaccgCTCGTTACCGAGTGTCATTGTTTAAGAGCTATGCTGGAAACAGCATAGCAAGTTTAAATAAGGCTAGTCCGTTATCAACTTGAAAAAGTGGCACCGAGTCGGTGCTTTTTTTGTTCAAGCTCGTTACCGAGTGTCATTATCATCGTTTAGATCGGAAGAGCACACGCAGGGTAGAAGCTA
rs16844296_Maj_CBE_756_g2	tggaaaggacgaaacaccgAGCTCGTTACCGAGTGTCATGTTTAAGAGCTATGCTGGAAACAGCATAGCAAGTTTAAATAAGGCTAGTCCGTTATCAACTTGAAAAAGTGGCACCGAGTCGGTGCTTTTTTTTGTTCAAGCTCGTTACCGAGTGTCATTATCATAACAAGATCGGAAGAGCACACGCAGGGTAGAAGCTA
rs16844296_Maj_CBE_756_g3	tggaaaggacgaaacaccgAAGCTCGTTACCGAGTGTCAGTTTAAGAGCTATGCTGGAAACAGCATAGCAAGTTTAAATAAGGCTAGTCCGTTATCAACTTGAAAAAGTGGCACCGAGTCGGTGCTTTTTTTGTGTTCAAGCTCGTTACCGAGTGTCATTATCACGCTAGATCGGAAGAGCACACGCAGGGTAGAAGCTA
rs16844296_Maj_CBE_756_g4	tggaaaggacgaaacaccgCAAGCTCGTTACCGAGTGTCGTTTAAGAGCTATGCTGGAAACAGCATAGCAAGTTTAAATAAGGCTAGTCCGTTATCAACTTGAAAAAGTGGCACCGAGTCGGTGCTTTTTTTAGTGTTCAAGCTCGTTACCGAGTGTCATTATCTGAGAGATCGGAAGAGCACACGCAGGGTAGAAGCTA
rs16844296_Maj_CBE_756_g5	tggaaaggacgaaacaccgTCAAGCTCGTTACCGAGTGTGTTTAAGAGCTATGCTGGAAACAGCATAGCAAGTTTAAATAAGGCTAGTCCGTTATCAACTTGAAAAAGTGGCACCGAGTCGGTGCTTTTTTTAAGTGTTCAAGCTCGTTACCGAGTGTCATTATGTATAGATCGGAAGAGCACACGCAGGGTAGAAGCTA
rs16926246_Maj_CBE_757_g1	tggaaaggacgaaacaccgTGCCGCTCTGCTTGCTGGGGGTTTAAGAGCTATGCTGGAAACAGCATAGCAAGTTTAAATAAGGCTAGTCCGTTATCAACTTGAAAAAGTGGCACCGAGTCGGTGCTTTTTTTTTGGAGTGCCGCTCTGCTTGCTGGGGGCCTGGTGTTAGATCGGAAGAGCACACGCAGGGTAGAAGCTA
rs16926246_Maj_CBE_757_g2	tggaaaggacgaaacaccgTGCCGCTCTGCTTGCTGGGGTTTAAGAGCTATGCTGGAAACAGCATAGCAAGTTTAAATAAGGCTAGTCCGTTATCAACTTGAAAAAGTGGCACCGAGTCGGTGCTTTTTTTGTTGGAGTGCCGCTCTGCTTGCTGGGGGCCTGTTCGAGATCGGAAGAGCACACGCAGGGTAGAAGCTA
rs16926246_Maj_CBE_757_g3	tggaaaggacgaaacaccgAGTGCCGCTCTGCTTGCTGGGTTTAAGAGCTATGCTGGAAACAGCATAGCAAGTTTAAATAAGGCTAGTCCGTTATCAACTTGAAAAAGTGGCACCGAGTCGGTGCTTTTTTTAGTTGGAGTGCCGCTCTGCTTGCTGGGGGCCTACAAAGATCGGAAGAGCACACGCAGGGTAGAAGCTA
rs16926246_Maj_CBE_757_g4	tggaaaggacgaaacaccgAGTGCCGCTCTGCTTGCTGGTTTAAGAGCTATGCTGGAAACAGCATAGCAAGTTTAAATAAGGCTAGTCCGTTATCAACTTGAAAAAGTGGCACCGAGTCGGTGCTTTTTTTAAGTTGGAGTGCCGCTCTGCTTGCTGGGGGCCCATGAGATCGGAAGAGCACACGCAGGGTAGAAGCTA
rs16926246_Maj_CBE_757_g5	tggaaaggacgaaacaccgGAGTGCCGCTCTGCTTGCTGTTTAAGAGCTATGCTGGAAACAGCATAGCAAGTTTAAATAAGGCTAGTCCGTTATCAACTTGAAAAAGTGGCACCGAGTCGGTGCTTTTTTTGAAGTTGGAGTGCCGCTCTGCTTGCTGGGGGCATGAAGATCGGAAGAGCACACGCAGGGTAGAAGCTA
rs16937397_Maj_CBE_758_g1	tggaaaggacgaaacaccgATTCTTGATCACTATAGCATGTTTAAGAGCTATGCTGGAAACAGCATAGCAAGTTTAAATAAGGCTAGTCCGTTATCAACTTGAAAAAGTGGCACCGAGTCGGTGCTTTTTTTTCCTTTATTCTTGATCACTATAGCATGCAAAATACTAGATCGGAAGAGCACACGCAGGGTAGAAGCTA
rs16937397_Maj_CBE_758_g2	tggaaaggacgaaacaccgTATTCTTGATCACTATAGCAGTTTAAGAGCTATGCTGGAAACAGCATAGCAAGTTTAAATAAGGCTAGTCCGTTATCAACTTGAAAAAGTGGCACCGAGTCGGTGCTTTTTTTATCCTTTATTCTTGATCACTATAGCATGCAAACGAAAGATCGGAAGAGCACACGCAGGGTAGAAGCTA
rs16937397_Maj_CBE_758_g3	tggaaaggacgaaacaccgTTATTCTTGATCACTATAGCGTTTAAGAGCTATGCTGGAAACAGCATAGCAAGTTTAAATAAGGCTAGTCCGTTATCAACTTGAAAAAGTGGCACCGAGTCGGTGCTTTTTTTTATCCTTTATTCTTGATCACTATAGCATGCAAAGGAAGATCGGAAGAGCACACGCAGGGTAGAAGCTA
rs16937397_Maj_CBE_758_g4	tggaaaggacgaaacaccgTTTATTCTTGATCACTATAGGTTTAAGAGCTATGCTGGAAACAGCATAGCAAGTTTAAATAAGGCTAGTCCGTTATCAACTTGAAAAAGTGGCACCGAGTCGGTGCTTTTTTTGTATCCTTTATTCTTGATCACTATAGCATGCACTATAGATCGGAAGAGCACACGCAGGGTAGAAGCTA
rs16937397_Maj_CBE_758_g5	tggaaaggacgaaacaccgCTTTATTCTTGATCACTATAGTTTAAGAGCTATGCTGGAAACAGCATAGCAAGTTTAAATAAGGCTAGTCCGTTATCAACTTGAAAAAGTGGCACCGAGTCGGTGCTTTTTTTGGTATCCTTTATTCTTGATCACTATAGCATGCTGATAGATCGGAAGAGCACACGCAGGGTAGAAGCTA
rs16937435_Maj_CBE_759_g1	tggaaaggacgaaacaccgTAGCTTTACTGAACACCCTTGTTTAAGAGCTATGCTGGAAACAGCATAGCAAGTTTAAATAAGGCTAGTCCGTTATCAACTTGAAAAAGTGGCACCGAGTCGGTGCTTTTTTTGCTTTGTAGCTTTACTGAACACCCTTTCTTACCTAAAGATCGGAAGAGCACACGCAGGGTAGAAGCTA
rs16937435_Maj_CBE_759_g2	tggaaaggacgaaacaccgTAGCTTTACTGAACACCCTGTTTAAGAGCTATGCTGGAAACAGCATAGCAAGTTTAAATAAGGCTAGTCCGTTATCAACTTGAAAAAGTGGCACCGAGTCGGTGCTTTTTTTTGCTTTGTAGCTTTACTGAACACCCTTTCTTAAATCAGATCGGAAGAGCACACGCAGGGTAGAAGCTA
rs16937435_Maj_CBE_759_g3	tggaaaggacgaaacaccgTGTAGCTTTACTGAACACCCGTTTAAGAGCTATGCTGGAAACAGCATAGCAAGTTTAAATAAGGCTAGTCCGTTATCAACTTGAAAAAGTGGCACCGAGTCGGTGCTTTTTTTGTGCTTTGTAGCTTTACTGAACACCCTTTCTTTAAGAGATCGGAAGAGCACACGCAGGGTAGAAGCTA
rs16937435_Maj_CBE_759_g4	tggaaaggacgaaacaccgTTGTAGCTTTACTGAACACCGTTTAAGAGCTATGCTGGAAACAGCATAGCAAGTTTAAATAAGGCTAGTCCGTTATCAACTTGAAAAAGTGGCACCGAGTCGGTGCTTTTTTTTGTGCTTTGTAGCTTTACTGAACACCCTTTCTTAAAAGATCGGAAGAGCACACGCAGGGTAGAAGCTA
rs16937435_Maj_CBE_759_g5	tggaaaggacgaaacaccgTTTGTAGCTTTACTGAACACGTTTAAGAGCTATGCTGGAAACAGCATAGCAAGTTTAAATAAGGCTAGTCCGTTATCAACTTGAAAAAGTGGCACCGAGTCGGTGCTTTTTTTCTGTGCTTTGTAGCTTTACTGAACACCCTTTCAGATAGATCGGAAGAGCACACGCAGGGTAGAAGCTA
rs17029617_Maj_CBE_760_g1	tggaaaggacgaaacaccgAATCTTAACAGAATCTCAAAGTTTAAGAGCTATGCTGGAAACAGCATAGCAAGTTTAAATAAGGCTAGTCCGTTATCAACTTGAAAAAGTGGCACCGAGTCGGTGCTTTTTTTCCCATAAATCTTAACAGAATCTCAAAGATCCTGTAGAGATCGGAAGAGCACACGCAGGGTAGAAGCTA
rs17029617_Maj_CBE_760_g2	tggaaaggacgaaacaccgAAATCTTAACAGAATCTCAAGTTTAAGAGCTATGCTGGAAACAGCATAGCAAGTTTAAATAAGGCTAGTCCGTTATCAACTTGAAAAAGTGGCACCGAGTCGGTGCTTTTTTTACCCATAAATCTTAACAGAATCTCAAAGATCCGCGGAGATCGGAAGAGCACACGCAGGGTAGAAGCTA
rs17029617_Maj_CBE_760_g3	tggaaaggacgaaacaccgTAAATCTTAACAGAATCTCAGTTTAAGAGCTATGCTGGAAACAGCATAGCAAGTTTAAATAAGGCTAGTCCGTTATCAACTTGAAAAAGTGGCACCGAGTCGGTGCTTTTTTTGACCCATAAATCTTAACAGAATCTCAAAGATCCTGCAGATCGGAAGAGCACACGCAGGGTAGAAGCTA
rs17029617_Maj_CBE_760_g4	tggaaaggacgaaacaccgATAAATCTTAACAGAATCTCGTTTAAGAGCTATGCTGGAAACAGCATAGCAAGTTTAAATAAGGCTAGTCCGTTATCAACTTGAAAAAGTGGCACCGAGTCGGTGCTTTTTTTGGACCCATAAATCTTAACAGAATCTCAAAGATAAAGAGATCGGAAGAGCACACGCAGGGTAGAAGCTA
rs17029617_Maj_CBE_760_g5	tggaaaggacgaaacaccgCATAAATCTTAACAGAATCTGTTTAAGAGCTATGCTGGAAACAGCATAGCAAGTTTAAATAAGGCTAGTCCGTTATCAACTTGAAAAAGTGGCACCGAGTCGGTGCTTTTTTTTGGACCCATAAATCTTAACAGAATCTCAAAGAACAGAGATCGGAAGAGCACACGCAGGGTAGAAGCTA
rs17050272_Maj_CBE_761_g1	tggaaaggacgaaacaccgTTCCATTTGCCTAATGTTGAGTTTAAGAGCTATGCTGGAAACAGCATAGCAAGTTTAAATAAGGCTAGTCCGTTATCAACTTGAAAAAGTGGCACCGAGTCGGTGCTTTTTTTGAGGACTTCCATTTGCCTAATGTTGAGTAAGAATAAAGATCGGAAGAGCACACGCAGGGTAGAAGCTA
rs17050272_Maj_CBE_761_g2	tggaaaggacgaaacaccgCTTCCATTTGCCTAATGTTGGTTTAAGAGCTATGCTGGAAACAGCATAGCAAGTTTAAATAAGGCTAGTCCGTTATCAACTTGAAAAAGTGGCACCGAGTCGGTGCTTTTTTTGGAGGACTTCCATTTGCCTAATGTTGAGTAAGCCGGAGATCGGAAGAGCACACGCAGGGTAGAAGCTA
rs17050272_Maj_CBE_761_g3	tggaaaggacgaaacaccgACTTCCATTTGCCTAATGTTGTTTAAGAGCTATGCTGGAAACAGCATAGCAAGTTTAAATAAGGCTAGTCCGTTATCAACTTGAAAAAGTGGCACCGAGTCGGTGCTTTTTTTGGGAGGACTTCCATTTGCCTAATGTTGAGTAACTAGAGATCGGAAGAGCACACGCAGGGTAGAAGCTA
rs17050272_Maj_CBE_761_g4	tggaaaggacgaaacaccgACTTCCATTTGCCTAATGTGTTTAAGAGCTATGCTGGAAACAGCATAGCAAGTTTAAATAAGGCTAGTCCGTTATCAACTTGAAAAAGTGGCACCGAGTCGGTGCTTTTTTTTGGGAGGACTTCCATTTGCCTAATGTTGAGTATATTAGATCGGAAGAGCACACGCAGGGTAGAAGCTA
rs17050272_Maj_CBE_761_g5	tggaaaggacgaaacaccgGACTTCCATTTGCCTAATGGTTTAAGAGCTATGCTGGAAACAGCATAGCAAGTTTAAATAAGGCTAGTCCGTTATCAACTTGAAAAAGTGGCACCGAGTCGGTGCTTTTTTTCTGGGAGGACTTCCATTTGCCTAATGTTGAGTGAATAGATCGGAAGAGCACACGCAGGGTAGAAGCTA
rs17111503_Min_CBE_1094_g1	tggaaaggacgaaacaccgGACCACCTACCTCCACTATGTTTAAGAGCTATGCTGGAAACAGCATAGCAAGTTTAAATAAGGCTAGTCCGTTATCAACTTGAAAAAGTGGCACCGAGTCGGTGCTTTTTTTCCGCAGGGACCACCTACCTCCACTATCTCCTCAGTCAGATCGGAAGAGCACACGCAGGGTAGAAGCTA
rs17111503_Min_CBE_1094_g2	tggaaaggacgaaacaccgGGACCACCTACCTCCACTAGTTTAAGAGCTATGCTGGAAACAGCATAGCAAGTTTAAATAAGGCTAGTCCGTTATCAACTTGAAAAAGTGGCACCGAGTCGGTGCTTTTTTTTCCGCAGGGACCACCTACCTCCACTATCTCCTTGTAAGATCGGAAGAGCACACGCAGGGTAGAAGCTA
rs17111503_Min_CBE_1094_g3	tggaaaggacgaaacaccgAGGGACCACCTACCTCCACTGTTTAAGAGCTATGCTGGAAACAGCATAGCAAGTTTAAATAAGGCTAGTCCGTTATCAACTTGAAAAAGTGGCACCGAGTCGGTGCTTTTTTTCTCCGCAGGGACCACCTACCTCCACTATCTCCTCATAGATCGGAAGAGCACACGCAGGGTAGAAGCTA
rs17111503_Min_CBE_1094_g4	tggaaaggacgaaacaccgCAGGGACCACCTACCTCCACGTTTAAGAGCTATGCTGGAAACAGCATAGCAAGTTTAAATAAGGCTAGTCCGTTATCAACTTGAAAAAGTGGCACCGAGTCGGTGCTTTTTTTCCTCCGCAGGGACCACCTACCTCCACTATCTCCTTGAGATCGGAAGAGCACACGCAGGGTAGAAGCTA
rs17111503_Min_CBE_1094_g5	tggaaaggacgaaacaccgCAGGGACCACCTACCTCCAGTTTAAGAGCTATGCTGGAAACAGCATAGCAAGTTTAAATAAGGCTAGTCCGTTATCAACTTGAAAAAGTGGCACCGAGTCGGTGCTTTTTTTGCCTCCGCAGGGACCACCTACCTCCACTATCTCACCAGATCGGAAGAGCACACGCAGGGTAGAAGCTA
rs17212483_Maj_CBE_762_g1	tggaaaggacgaaacaccgATACGCTATTTGCCATTTGAGTTTAAGAGCTATGCTGGAAACAGCATAGCAAGTTTAAATAAGGCTAGTCCGTTATCAACTTGAAAAAGTGGCACCGAGTCGGTGCTTTTTTTCTTTGCATACGCTATTTGCCATTTGAGTTCTTTTTAAGATCGGAAGAGCACACGCAGGGTAGAAGCTA
rs17212483_Maj_CBE_762_g2	tggaaaggacgaaacaccgCATACGCTATTTGCCATTTGGTTTAAGAGCTATGCTGGAAACAGCATAGCAAGTTTAAATAAGGCTAGTCCGTTATCAACTTGAAAAAGTGGCACCGAGTCGGTGCTTTTTTTTCTTTGCATACGCTATTTGCCATTTGAGTTCTTAGTAGATCGGAAGAGCACACGCAGGGTAGAAGCTA
rs17212483_Maj_CBE_762_g3	tggaaaggacgaaacaccgCATACGCTATTTGCCATTTGTTTAAGAGCTATGCTGGAAACAGCATAGCAAGTTTAAATAAGGCTAGTCCGTTATCAACTTGAAAAAGTGGCACCGAGTCGGTGCTTTTTTTATCTTTGCATACGCTATTTGCCATTTGAGTTCTCTTAGATCGGAAGAGCACACGCAGGGTAGAAGCTA
rs17212483_Maj_CBE_762_g4	tggaaaggacgaaacaccgTGCATACGCTATTTGCCATTGTTTAAGAGCTATGCTGGAAACAGCATAGCAAGTTTAAATAAGGCTAGTCCGTTATCAACTTGAAAAAGTGGCACCGAGTCGGTGCTTTTTTTCATCTTTGCATACGCTATTTGCCATTTGAGTTACCCAGATCGGAAGAGCACACGCAGGGTAGAAGCTA
rs17212483_Maj_CBE_762_g5	tggaaaggacgaaacaccgTTGCATACGCTATTTGCCATGTTTAAGAGCTATGCTGGAAACAGCATAGCAAGTTTAAATAAGGCTAGTCCGTTATCAACTTGAAAAAGTGGCACCGAGTCGGTGCTTTTTTTCCATCTTTGCATACGCTATTTGCCATTTGAGTCATTAGATCGGAAGAGCACACGCAGGGTAGAAGCTA
rs17231506_Maj_CBE_763_g1	tggaaaggacgaaacaccgCCTCGGTCATTGCCCTCCGTGTTTAAGAGCTATGCTGGAAACAGCATAGCAAGTTTAAATAAGGCTAGTCCGTTATCAACTTGAAAAAGTGGCACCGAGTCGGTGCTTTTTTTGGGCACCCTCGGTCATTGCCCTCCGTGGCCCAAGTAAGATCGGAAGAGCACACGCAGGGTAGAAGCTA
rs17231506_Maj_CBE_763_g2	tggaaaggacgaaacaccgCCCTCGGTCATTGCCCTCCGGTTTAAGAGCTATGCTGGAAACAGCATAGCAAGTTTAAATAAGGCTAGTCCGTTATCAACTTGAAAAAGTGGCACCGAGTCGGTGCTTTTTTTGGGGCACCCTCGGTCATTGCCCTCCGTGGCCCACGTAGATCGGAAGAGCACACGCAGGGTAGAAGCTA
rs17231506_Maj_CBE_763_g3	tggaaaggacgaaacaccgACCCTCGGTCATTGCCCTCCGTTTAAGAGCTATGCTGGAAACAGCATAGCAAGTTTAAATAAGGCTAGTCCGTTATCAACTTGAAAAAGTGGCACCGAGTCGGTGCTTTTTTTAGGGGCACCCTCGGTCATTGCCCTCCGTGGCCGGTAAGATCGGAAGAGCACACGCAGGGTAGAAGCTA
rs17231506_Maj_CBE_763_g4	tggaaaggacgaaacaccgCACCCTCGGTCATTGCCCTCGTTTAAGAGCTATGCTGGAAACAGCATAGCAAGTTTAAATAAGGCTAGTCCGTTATCAACTTGAAAAAGTGGCACCGAGTCGGTGCTTTTTTTCAGGGGCACCCTCGGTCATTGCCCTCCGTGGCACGCAGATCGGAAGAGCACACGCAGGGTAGAAGCTA
rs17231506_Maj_CBE_763_g5	tggaaaggacgaaacaccgCACCCTCGGTCATTGCCCTGTTTAAGAGCTATGCTGGAAACAGCATAGCAAGTTTAAATAAGGCTAGTCCGTTATCAACTTGAAAAAGTGGCACCGAGTCGGTGCTTTTTTTCCAGGGGCACCCTCGGTCATTGCCCTCCGTGGTGGAAGATCGGAAGAGCACACGCAGGGTAGAAGCTA
rs17248748_Maj_CBE_764_g1	tggaaaggacgaaacaccgAAGCTCGACTCATTTTCTTCGTTTAAGAGCTATGCTGGAAACAGCATAGCAAGTTTAAATAAGGCTAGTCCGTTATCAACTTGAAAAAGTGGCACCGAGTCGGTGCTTTTTTTATTCCAAAGCTCGACTCATTTTCTTCTCTCTTCCCAAGATCGGAAGAGCACACGCAGGGTAGAAGCTA
rs17248748_Maj_CBE_764_g2	tggaaaggacgaaacaccgAAAGCTCGACTCATTTTCTTGTTTAAGAGCTATGCTGGAAACAGCATAGCAAGTTTAAATAAGGCTAGTCCGTTATCAACTTGAAAAAGTGGCACCGAGTCGGTGCTTTTTTTGATTCCAAAGCTCGACTCATTTTCTTCTCTCTACATAGATCGGAAGAGCACACGCAGGGTAGAAGCTA
rs17248748_Maj_CBE_764_g3	tggaaaggacgaaacaccgCAAAGCTCGACTCATTTTCTGTTTAAGAGCTATGCTGGAAACAGCATAGCAAGTTTAAATAAGGCTAGTCCGTTATCAACTTGAAAAAGTGGCACCGAGTCGGTGCTTTTTTTAGATTCCAAAGCTCGACTCATTTTCTTCTCTCTTTGAGATCGGAAGAGCACACGCAGGGTAGAAGCTA
rs17248748_Maj_CBE_764_g4	tggaaaggacgaaacaccgCCAAAGCTCGACTCATTTTCGTTTAAGAGCTATGCTGGAAACAGCATAGCAAGTTTAAATAAGGCTAGTCCGTTATCAACTTGAAAAAGTGGCACCGAGTCGGTGCTTTTTTTCAGATTCCAAAGCTCGACTCATTTTCTTCTCTTAGCAGATCGGAAGAGCACACGCAGGGTAGAAGCTA
rs17248748_Maj_CBE_764_g5	tggaaaggacgaaacaccgTCCAAAGCTCGACTCATTTTGTTTAAGAGCTATGCTGGAAACAGCATAGCAAGTTTAAATAAGGCTAGTCCGTTATCAACTTGAAAAAGTGGCACCGAGTCGGTGCTTTTTTTGCAGATTCCAAAGCTCGACTCATTTTCTTCTCGTAAAGATCGGAAGAGCACACGCAGGGTAGAAGCTA
rs174556_Maj_CBE_765_g1	tggaaaggacgaaacaccgATCCCATCTAGACTCTCCTGTTTAAGAGCTATGCTGGAAACAGCATAGCAAGTTTAAATAAGGCTAGTCCGTTATCAACTTGAAAAAGTGGCACCGAGTCGGTGCTTTTTTTGACTGTGATCCCATCTAGACTCTCCTTCCACCTGGTAGATCGGAAGAGCACACGCAGGGTAGAAGCTA
rs174556_Maj_CBE_765_g2	tggaaaggacgaaacaccgTGATCCCATCTAGACTCTCCGTTTAAGAGCTATGCTGGAAACAGCATAGCAAGTTTAAATAAGGCTAGTCCGTTATCAACTTGAAAAAGTGGCACCGAGTCGGTGCTTTTTTTTGACTGTGATCCCATCTAGACTCTCCTTCCACCGTCAGATCGGAAGAGCACACGCAGGGTAGAAGCTA
rs174556_Maj_CBE_765_g3	tggaaaggacgaaacaccgTGATCCCATCTAGACTCTCGTTTAAGAGCTATGCTGGAAACAGCATAGCAAGTTTAAATAAGGCTAGTCCGTTATCAACTTGAAAAAGTGGCACCGAGTCGGTGCTTTTTTTATGACTGTGATCCCATCTAGACTCTCCTTCCACGATAGATCGGAAGAGCACACGCAGGGTAGAAGCTA
rs174556_Maj_CBE_765_g4	tggaaaggacgaaacaccgTGTGATCCCATCTAGACTCTGTTTAAGAGCTATGCTGGAAACAGCATAGCAAGTTTAAATAAGGCTAGTCCGTTATCAACTTGAAAAAGTGGCACCGAGTCGGTGCTTTTTTTTATGACTGTGATCCCATCTAGACTCTCCTTCCCGGGAGATCGGAAGAGCACACGCAGGGTAGAAGCTA
rs174556_Maj_CBE_765_g5	tggaaaggacgaaacaccgCTGTGATCCCATCTAGACTCGTTTAAGAGCTATGCTGGAAACAGCATAGCAAGTTTAAATAAGGCTAGTCCGTTATCAACTTGAAAAAGTGGCACCGAGTCGGTGCTTTTTTTCTATGACTGTGATCCCATCTAGACTCTCCTTCCTTAAGATCGGAAGAGCACACGCAGGGTAGAAGCTA
rs17476364_Min_CBE_1095_g1	tggaaaggacgaaacaccgTCCAGCTGGCGGTGTGGACGTTTAAGAGCTATGCTGGAAACAGCATAGCAAGTTTAAATAAGGCTAGTCCGTTATCAACTTGAAAAAGTGGCACCGAGTCGGTGCTTTTTTTCTCACGGTCCAGCTGGCGGTGTGGACCATGCATTCCAGATCGGAAGAGCACACGCAGGGTAGAAGCTA
rs17476364_Min_CBE_1095_g2	tggaaaggacgaaacaccgGTCCAGCTGGCGGTGTGGAGTTTAAGAGCTATGCTGGAAACAGCATAGCAAGTTTAAATAAGGCTAGTCCGTTATCAACTTGAAAAAGTGGCACCGAGTCGGTGCTTTTTTTACTCACGGTCCAGCTGGCGGTGTGGACCATGCACACAGATCGGAAGAGCACACGCAGGGTAGAAGCTA
rs17476364_Min_CBE_1095_g3	tggaaaggacgaaacaccgCGGTCCAGCTGGCGGTGTGGGTTTAAGAGCTATGCTGGAAACAGCATAGCAAGTTTAAATAAGGCTAGTCCGTTATCAACTTGAAAAAGTGGCACCGAGTCGGTGCTTTTTTTCACTCACGGTCCAGCTGGCGGTGTGGACCATGTAACAGATCGGAAGAGCACACGCAGGGTAGAAGCTA
rs17476364_Min_CBE_1095_g4	tggaaaggacgaaacaccgACGGTCCAGCTGGCGGTGTGGTTTAAGAGCTATGCTGGAAACAGCATAGCAAGTTTAAATAAGGCTAGTCCGTTATCAACTTGAAAAAGTGGCACCGAGTCGGTGCTTTTTTTGCACTCACGGTCCAGCTGGCGGTGTGGACCATGATAAGATCGGAAGAGCACACGCAGGGTAGAAGCTA
rs17476364_Min_CBE_1095_g5	tggaaaggacgaaacaccgCACGGTCCAGCTGGCGGTGTGTTTAAGAGCTATGCTGGAAACAGCATAGCAAGTTTAAATAAGGCTAGTCCGTTATCAACTTGAAAAAGTGGCACCGAGTCGGTGCTTTTTTTGGCACTCACGGTCCAGCTGGCGGTGTGGACCAGAAGAGATCGGAAGAGCACACGCAGGGTAGAAGCTA
rs17526980_Maj_CBE_766_g1	tggaaaggacgaaacaccgGACGGGAAAGAGAGACTTGGTTTAAGAGCTATGCTGGAAACAGCATAGCAAGTTTAAATAAGGCTAGTCCGTTATCAACTTGAAAAAGTGGCACCGAGTCGGTGCTTTTTTTCATCGCGGACGGGAAAGAGAGACTTGAGGAGCCAGAAGATCGGAAGAGCACACGCAGGGTAGAAGCTA
rs17526980_Maj_CBE_766_g2	tggaaaggacgaaacaccgCGGACGGGAAAGAGAGACTTGTTTAAGAGCTATGCTGGAAACAGCATAGCAAGTTTAAATAAGGCTAGTCCGTTATCAACTTGAAAAAGTGGCACCGAGTCGGTGCTTTTTTTTCATCGCGGACGGGAAAGAGAGACTTGAGGAGCCCCAGATCGGAAGAGCACACGCAGGGTAGAAGCTA
rs17526980_Maj_CBE_766_g3	tggaaaggacgaaacaccgCGGACGGGAAAGAGAGACTGTTTAAGAGCTATGCTGGAAACAGCATAGCAAGTTTAAATAAGGCTAGTCCGTTATCAACTTGAAAAAGTGGCACCGAGTCGGTGCTTTTTTTCTCATCGCGGACGGGAAAGAGAGACTTGAGGATTGTAGATCGGAAGAGCACACGCAGGGTAGAAGCTA
rs17526980_Maj_CBE_766_g4	tggaaaggacgaaacaccgCGCGGACGGGAAAGAGAGACGTTTAAGAGCTATGCTGGAAACAGCATAGCAAGTTTAAATAAGGCTAGTCCGTTATCAACTTGAAAAAGTGGCACCGAGTCGGTGCTTTTTTTTCTCATCGCGGACGGGAAAGAGAGACTTGAGGATGTAGATCGGAAGAGCACACGCAGGGTAGAAGCTA
rs17526980_Maj_CBE_766_g5	tggaaaggacgaaacaccgTCGCGGACGGGAAAGAGAGAGTTTAAGAGCTATGCTGGAAACAGCATAGCAAGTTTAAATAAGGCTAGTCCGTTATCAACTTGAAAAAGTGGCACCGAGTCGGTGCTTTTTTTTTCTCATCGCGGACGGGAAAGAGAGACTTGAGGGGCAGATCGGAAGAGCACACGCAGGGTAGAAGCTA
rs17532371_Maj_CBE_767_g1	tggaaaggacgaaacaccgTGCGTGCGGAGTAGTTGGCGTTTAAGAGCTATGCTGGAAACAGCATAGCAAGTTTAAATAAGGCTAGTCCGTTATCAACTTGAAAAAGTGGCACCGAGTCGGTGCTTTTTTTGTCAAAGTGCGTGCGGAGTAGTTGGCAAAGTTATGGAGATCGGAAGAGCACACGCAGGGTAGAAGCTA
rs17532371_Maj_CBE_767_g2	tggaaaggacgaaacaccgAGTGCGTGCGGAGTAGTTGGGTTTAAGAGCTATGCTGGAAACAGCATAGCAAGTTTAAATAAGGCTAGTCCGTTATCAACTTGAAAAAGTGGCACCGAGTCGGTGCTTTTTTTGGTCAAAGTGCGTGCGGAGTAGTTGGCAAAGTGACAAGATCGGAAGAGCACACGCAGGGTAGAAGCTA
rs17532371_Maj_CBE_767_g3	tggaaaggacgaaacaccgAAGTGCGTGCGGAGTAGTTGGTTTAAGAGCTATGCTGGAAACAGCATAGCAAGTTTAAATAAGGCTAGTCCGTTATCAACTTGAAAAAGTGGCACCGAGTCGGTGCTTTTTTTTGGTCAAAGTGCGTGCGGAGTAGTTGGCAAAGGCAAAGATCGGAAGAGCACACGCAGGGTAGAAGCTA
rs17532371_Maj_CBE_767_g4	tggaaaggacgaaacaccgAAAGTGCGTGCGGAGTAGTTGTTTAAGAGCTATGCTGGAAACAGCATAGCAAGTTTAAATAAGGCTAGTCCGTTATCAACTTGAAAAAGTGGCACCGAGTCGGTGCTTTTTTTCTGGTCAAAGTGCGTGCGGAGTAGTTGGCAAACGCAAGATCGGAAGAGCACACGCAGGGTAGAAGCTA
rs17532371_Maj_CBE_767_g5	tggaaaggacgaaacaccgCAAAGTGCGTGCGGAGTAGTGTTTAAGAGCTATGCTGGAAACAGCATAGCAAGTTTAAATAAGGCTAGTCCGTTATCAACTTGAAAAAGTGGCACCGAGTCGGTGCTTTTTTTGCTGGTCAAAGTGCGTGCGGAGTAGTTGGCAAGCCTAGATCGGAAGAGCACACGCAGGGTAGAAGCTA
rs17561950_Maj_CBE_768_g1	tggaaaggacgaaacaccgACACGGCCATTAAGAAGAATGTTTAAGAGCTATGCTGGAAACAGCATAGCAAGTTTAAATAAGGCTAGTCCGTTATCAACTTGAAAAAGTGGCACCGAGTCGGTGCTTTTTTTAATGCAACACGGCCATTAAGAAGAATGAAGGCCCTCAGATCGGAAGAGCACACGCAGGGTAGAAGCTA
rs17561950_Maj_CBE_768_g2	tggaaaggacgaaacaccgAACACGGCCATTAAGAAGAAGTTTAAGAGCTATGCTGGAAACAGCATAGCAAGTTTAAATAAGGCTAGTCCGTTATCAACTTGAAAAAGTGGCACCGAGTCGGTGCTTTTTTTAAATGCAACACGGCCATTAAGAAGAATGAAGGCAAAAGATCGGAAGAGCACACGCAGGGTAGAAGCTA
rs17561950_Maj_CBE_768_g3	tggaaaggacgaaacaccgCAACACGGCCATTAAGAAGAGTTTAAGAGCTATGCTGGAAACAGCATAGCAAGTTTAAATAAGGCTAGTCCGTTATCAACTTGAAAAAGTGGCACCGAGTCGGTGCTTTTTTTAAAATGCAACACGGCCATTAAGAAGAATGAAGACTCAGATCGGAAGAGCACACGCAGGGTAGAAGCTA
rs17561950_Maj_CBE_768_g4	tggaaaggacgaaacaccgCAACACGGCCATTAAGAAGGTTTAAGAGCTATGCTGGAAACAGCATAGCAAGTTTAAATAAGGCTAGTCCGTTATCAACTTGAAAAAGTGGCACCGAGTCGGTGCTTTTTTTTAAAATGCAACACGGCCATTAAGAAGAATGAAACCTAGATCGGAAGAGCACACGCAGGGTAGAAGCTA
rs17561950_Maj_CBE_768_g5	tggaaaggacgaaacaccgTGCAACACGGCCATTAAGAAGTTTAAGAGCTATGCTGGAAACAGCATAGCAAGTTTAAATAAGGCTAGTCCGTTATCAACTTGAAAAAGTGGCACCGAGTCGGTGCTTTTTTTATAAAATGCAACACGGCCATTAAGAAGAATGAAGGGAGATCGGAAGAGCACACGCAGGGTAGAAGCTA
rs17569222_Maj_CBE_769_g1	tggaaaggacgaaacaccgTCACAACTGCATCTCTCTACGTTTAAGAGCTATGCTGGAAACAGCATAGCAAGTTTAAATAAGGCTAGTCCGTTATCAACTTGAAAAAGTGGCACCGAGTCGGTGCTTTTTTTAAATCATCACAACTGCATCTCTCTACTGTCGCCTCCAGATCGGAAGAGCACACGCAGGGTAGAAGCTA
rs17569222_Maj_CBE_769_g2	tggaaaggacgaaacaccgATCACAACTGCATCTCTCTAGTTTAAGAGCTATGCTGGAAACAGCATAGCAAGTTTAAATAAGGCTAGTCCGTTATCAACTTGAAAAAGTGGCACCGAGTCGGTGCTTTTTTTGAAATCATCACAACTGCATCTCTCTACTGTCGCCAAAGATCGGAAGAGCACACGCAGGGTAGAAGCTA
rs17569222_Maj_CBE_769_g3	tggaaaggacgaaacaccgCATCACAACTGCATCTCTCTGTTTAAGAGCTATGCTGGAAACAGCATAGCAAGTTTAAATAAGGCTAGTCCGTTATCAACTTGAAAAAGTGGCACCGAGTCGGTGCTTTTTTTTGAAATCATCACAACTGCATCTCTCTACTGTCACCAAGATCGGAAGAGCACACGCAGGGTAGAAGCTA
rs17569222_Maj_CBE_769_g4	tggaaaggacgaaacaccgTCATCACAACTGCATCTCTCGTTTAAGAGCTATGCTGGAAACAGCATAGCAAGTTTAAATAAGGCTAGTCCGTTATCAACTTGAAAAAGTGGCACCGAGTCGGTGCTTTTTTTTTGAAATCATCACAACTGCATCTCTCTACTGTCCTAAGATCGGAAGAGCACACGCAGGGTAGAAGCTA
rs17569222_Maj_CBE_769_g5	tggaaaggacgaaacaccgATCATCACAACTGCATCTCTGTTTAAGAGCTATGCTGGAAACAGCATAGCAAGTTTAAATAAGGCTAGTCCGTTATCAACTTGAAAAAGTGGCACCGAGTCGGTGCTTTTTTTGTTGAAATCATCACAACTGCATCTCTCTACTGTGCCAGATCGGAAGAGCACACGCAGGGTAGAAGCTA
rs17587460_Maj_CBE_770_g1	tggaaaggacgaaacaccgCCACGGCACACACAGGTGAAGTTTAAGAGCTATGCTGGAAACAGCATAGCAAGTTTAAATAAGGCTAGTCCGTTATCAACTTGAAAAAGTGGCACCGAGTCGGTGCTTTTTTTGCAGCACCACGGCACACACAGGTGAAGCCCAGCTGAAGATCGGAAGAGCACACGCAGGGTAGAAGCTA
rs17587460_Maj_CBE_770_g2	tggaaaggacgaaacaccgACCACGGCACACACAGGTGAGTTTAAGAGCTATGCTGGAAACAGCATAGCAAGTTTAAATAAGGCTAGTCCGTTATCAACTTGAAAAAGTGGCACCGAGTCGGTGCTTTTTTTCGCAGCACCACGGCACACACAGGTGAAGCCCAATTTAGATCGGAAGAGCACACGCAGGGTAGAAGCTA
rs17587460_Maj_CBE_770_g3	tggaaaggacgaaacaccgCACCACGGCACACACAGGTGGTTTAAGAGCTATGCTGGAAACAGCATAGCAAGTTTAAATAAGGCTAGTCCGTTATCAACTTGAAAAAGTGGCACCGAGTCGGTGCTTTTTTTCCGCAGCACCACGGCACACACAGGTGAAGCCCAACGAGATCGGAAGAGCACACGCAGGGTAGAAGCTA
rs17587460_Maj_CBE_770_g4	tggaaaggacgaaacaccgCACCACGGCACACACAGGTGTTTAAGAGCTATGCTGGAAACAGCATAGCAAGTTTAAATAAGGCTAGTCCGTTATCAACTTGAAAAAGTGGCACCGAGTCGGTGCTTTTTTTACCGCAGCACCACGGCACACACAGGTGAAGCCATAGAGATCGGAAGAGCACACGCAGGGTAGAAGCTA
rs17587460_Maj_CBE_770_g5	tggaaaggacgaaacaccgAGCACCACGGCACACACAGGGTTTAAGAGCTATGCTGGAAACAGCATAGCAAGTTTAAATAAGGCTAGTCCGTTATCAACTTGAAAAAGTGGCACCGAGTCGGTGCTTTTTTTGACCGCAGCACCACGGCACACACAGGTGAAGCGCTAAGATCGGAAGAGCACACGCAGGGTAGAAGCTA
rs1759497_Min_CBE_1096_g1	tggaaaggacgaaacaccgACACATGCCTTTCTGGCTTTGTTTAAGAGCTATGCTGGAAACAGCATAGCAAGTTTAAATAAGGCTAGTCCGTTATCAACTTGAAAAAGTGGCACCGAGTCGGTGCTTTTTTTAGTTTAACACATGCCTTTCTGGCTTTTCCCTGATATAGATCGGAAGAGCACACGCAGGGTAGAAGCTA
rs1759497_Min_CBE_1096_g2	tggaaaggacgaaacaccgAACACATGCCTTTCTGGCTTGTTTAAGAGCTATGCTGGAAACAGCATAGCAAGTTTAAATAAGGCTAGTCCGTTATCAACTTGAAAAAGTGGCACCGAGTCGGTGCTTTTTTTCAGTTTAACACATGCCTTTCTGGCTTTTCCCTAAAAAGATCGGAAGAGCACACGCAGGGTAGAAGCTA
rs1759497_Min_CBE_1096_g3	tggaaaggacgaaacaccgTAACACATGCCTTTCTGGCTGTTTAAGAGCTATGCTGGAAACAGCATAGCAAGTTTAAATAAGGCTAGTCCGTTATCAACTTGAAAAAGTGGCACCGAGTCGGTGCTTTTTTTCCAGTTTAACACATGCCTTTCTGGCTTTTCCCAGAGAGATCGGAAGAGCACACGCAGGGTAGAAGCTA
rs1759497_Min_CBE_1096_g4	tggaaaggacgaaacaccgTTAACACATGCCTTTCTGGCGTTTAAGAGCTATGCTGGAAACAGCATAGCAAGTTTAAATAAGGCTAGTCCGTTATCAACTTGAAAAAGTGGCACCGAGTCGGTGCTTTTTTTACCAGTTTAACACATGCCTTTCTGGCTTTTCCAATAAGATCGGAAGAGCACACGCAGGGTAGAAGCTA
rs1759497_Min_CBE_1096_g5	tggaaaggacgaaacaccgTTTAACACATGCCTTTCTGGGTTTAAGAGCTATGCTGGAAACAGCATAGCAAGTTTAAATAAGGCTAGTCCGTTATCAACTTGAAAAAGTGGCACCGAGTCGGTGCTTTTTTTTACCAGTTTAACACATGCCTTTCTGGCTTTTCCCAGAGATCGGAAGAGCACACGCAGGGTAGAAGCTA
rs17651629_Maj_CBE_771_g1	tggaaaggacgaaacaccgGGCGGATGCAGTAACCATAGTTTAAGAGCTATGCTGGAAACAGCATAGCAAGTTTAAATAAGGCTAGTCCGTTATCAACTTGAAAAAGTGGCACCGAGTCGGTGCTTTTTTTCGCCCCGGGCGGATGCAGTAACCATAGCGACCGAACAGATCGGAAGAGCACACGCAGGGTAGAAGCTA
rs17651629_Maj_CBE_771_g2	tggaaaggacgaaacaccgCGGGCGGATGCAGTAACCATGTTTAAGAGCTATGCTGGAAACAGCATAGCAAGTTTAAATAAGGCTAGTCCGTTATCAACTTGAAAAAGTGGCACCGAGTCGGTGCTTTTTTTCCGCCCCGGGCGGATGCAGTAACCATAGCGACCGTGAGATCGGAAGAGCACACGCAGGGTAGAAGCTA
rs17651629_Maj_CBE_771_g3	tggaaaggacgaaacaccgCCGGGCGGATGCAGTAACCAGTTTAAGAGCTATGCTGGAAACAGCATAGCAAGTTTAAATAAGGCTAGTCCGTTATCAACTTGAAAAAGTGGCACCGAGTCGGTGCTTTTTTTCCCGCCCCGGGCGGATGCAGTAACCATAGCGAATCAAGATCGGAAGAGCACACGCAGGGTAGAAGCTA
rs17651629_Maj_CBE_771_g4	tggaaaggacgaaacaccgCCCGGGCGGATGCAGTAACCGTTTAAGAGCTATGCTGGAAACAGCATAGCAAGTTTAAATAAGGCTAGTCCGTTATCAACTTGAAAAAGTGGCACCGAGTCGGTGCTTTTTTTTCCCGCCCCGGGCGGATGCAGTAACCATAGCGCAAGAGATCGGAAGAGCACACGCAGGGTAGAAGCTA
rs17651629_Maj_CBE_771_g5	tggaaaggacgaaacaccgCCCCGGGCGGATGCAGTAACGTTTAAGAGCTATGCTGGAAACAGCATAGCAAGTTTAAATAAGGCTAGTCCGTTATCAACTTGAAAAAGTGGCACCGAGTCGGTGCTTTTTTTGTCCCGCCCCGGGCGGATGCAGTAACCATAGCTTCAAGATCGGAAGAGCACACGCAGGGTAGAAGCTA
rs17725246_Min_CBE_1097_g1	tggaaaggacgaaacaccgAGTCCTCAAGACAGCCATAGGTTTAAGAGCTATGCTGGAAACAGCATAGCAAGTTTAAATAAGGCTAGTCCGTTATCAACTTGAAAAAGTGGCACCGAGTCGGTGCTTTTTTTCCCCTAAGTCCTCAAGACAGCCATAGTGGAGATCCCAGATCGGAAGAGCACACGCAGGGTAGAAGCTA
rs17725246_Min_CBE_1097_g2	tggaaaggacgaaacaccgAAGTCCTCAAGACAGCCATAGTTTAAGAGCTATGCTGGAAACAGCATAGCAAGTTTAAATAAGGCTAGTCCGTTATCAACTTGAAAAAGTGGCACCGAGTCGGTGCTTTTTTTACCCCTAAGTCCTCAAGACAGCCATAGTGGAGGGCCAGATCGGAAGAGCACACGCAGGGTAGAAGCTA
rs17725246_Min_CBE_1097_g3	tggaaaggacgaaacaccgTAAGTCCTCAAGACAGCCATGTTTAAGAGCTATGCTGGAAACAGCATAGCAAGTTTAAATAAGGCTAGTCCGTTATCAACTTGAAAAAGTGGCACCGAGTCGGTGCTTTTTTTGACCCCTAAGTCCTCAAGACAGCCATAGTGGAGGACAGATCGGAAGAGCACACGCAGGGTAGAAGCTA
rs17725246_Min_CBE_1097_g4	tggaaaggacgaaacaccgCTAAGTCCTCAAGACAGCCAGTTTAAGAGCTATGCTGGAAACAGCATAGCAAGTTTAAATAAGGCTAGTCCGTTATCAACTTGAAAAAGTGGCACCGAGTCGGTGCTTTTTTTTGACCCCTAAGTCCTCAAGACAGCCATAGTGGAGCGAGATCGGAAGAGCACACGCAGGGTAGAAGCTA
rs17725246_Min_CBE_1097_g5	tggaaaggacgaaacaccgCCTAAGTCCTCAAGACAGCCGTTTAAGAGCTATGCTGGAAACAGCATAGCAAGTTTAAATAAGGCTAGTCCGTTATCAACTTGAAAAAGTGGCACCGAGTCGGTGCTTTTTTTCTGACCCCTAAGTCCTCAAGACAGCCATAGTGCACGAGATCGGAAGAGCACACGCAGGGTAGAAGCTA
rs17789218_Min_CBE_1098_g1	tggaaaggacgaaacaccgCACCGTTGGCAAATGTTTTCGTTTAAGAGCTATGCTGGAAACAGCATAGCAAGTTTAAATAAGGCTAGTCCGTTATCAACTTGAAAAAGTGGCACCGAGTCGGTGCTTTTTTTACTTGACACCGTTGGCAAATGTTTTCTTGAAGGGTTAGATCGGAAGAGCACACGCAGGGTAGAAGCTA
rs17789218_Min_CBE_1098_g2	tggaaaggacgaaacaccgACACCGTTGGCAAATGTTTTGTTTAAGAGCTATGCTGGAAACAGCATAGCAAGTTTAAATAAGGCTAGTCCGTTATCAACTTGAAAAAGTGGCACCGAGTCGGTGCTTTTTTTTACTTGACACCGTTGGCAAATGTTTTCTTGAACATAAGATCGGAAGAGCACACGCAGGGTAGAAGCTA
rs17789218_Min_CBE_1098_g3	tggaaaggacgaaacaccgACACCGTTGGCAAATGTTTGTTTAAGAGCTATGCTGGAAACAGCATAGCAAGTTTAAATAAGGCTAGTCCGTTATCAACTTGAAAAAGTGGCACCGAGTCGGTGCTTTTTTTCTACTTGACACCGTTGGCAAATGTTTTCTTGAGACGAGATCGGAAGAGCACACGCAGGGTAGAAGCTA
rs17789218_Min_CBE_1098_g4	tggaaaggacgaaacaccgTGACACCGTTGGCAAATGTTGTTTAAGAGCTATGCTGGAAACAGCATAGCAAGTTTAAATAAGGCTAGTCCGTTATCAACTTGAAAAAGTGGCACCGAGTCGGTGCTTTTTTTTCTACTTGACACCGTTGGCAAATGTTTTCTTGAGTGAGATCGGAAGAGCACACGCAGGGTAGAAGCTA
rs17789218_Min_CBE_1098_g5	tggaaaggacgaaacaccgTTGACACCGTTGGCAAATGTGTTTAAGAGCTATGCTGGAAACAGCATAGCAAGTTTAAATAAGGCTAGTCCGTTATCAACTTGAAAAAGTGGCACCGAGTCGGTGCTTTTTTTGTCTACTTGACACCGTTGGCAAATGTTTTCTTAAGCAGATCGGAAGAGCACACGCAGGGTAGAAGCTA
rs17863800_Maj_CBE_772_g1	tggaaaggacgaaacaccgACCCTCCTTCCCCATACCAAGTTTAAGAGCTATGCTGGAAACAGCATAGCAAGTTTAAATAAGGCTAGTCCGTTATCAACTTGAAAAAGTGGCACCGAGTCGGTGCTTTTTTTAGGACAACCCTCCTTCCCCATACCAAAATCTAGATTAGATCGGAAGAGCACACGCAGGGTAGAAGCTA
rs17863800_Maj_CBE_772_g2	tggaaaggacgaaacaccgAACCCTCCTTCCCCATACCAGTTTAAGAGCTATGCTGGAAACAGCATAGCAAGTTTAAATAAGGCTAGTCCGTTATCAACTTGAAAAAGTGGCACCGAGTCGGTGCTTTTTTTTAGGACAACCCTCCTTCCCCATACCAAAATCTTCACAGATCGGAAGAGCACACGCAGGGTAGAAGCTA
rs17863800_Maj_CBE_772_g3	tggaaaggacgaaacaccgCAACCCTCCTTCCCCATACCGTTTAAGAGCTATGCTGGAAACAGCATAGCAAGTTTAAATAAGGCTAGTCCGTTATCAACTTGAAAAAGTGGCACCGAGTCGGTGCTTTTTTTTTAGGACAACCCTCCTTCCCCATACCAAAATCTGTCAGATCGGAAGAGCACACGCAGGGTAGAAGCTA
rs17863800_Maj_CBE_772_g4	tggaaaggacgaaacaccgACAACCCTCCTTCCCCATACGTTTAAGAGCTATGCTGGAAACAGCATAGCAAGTTTAAATAAGGCTAGTCCGTTATCAACTTGAAAAAGTGGCACCGAGTCGGTGCTTTTTTTTTTAGGACAACCCTCCTTCCCCATACCAAAATTTCTAGATCGGAAGAGCACACGCAGGGTAGAAGCTA
rs17863800_Maj_CBE_772_g5	tggaaaggacgaaacaccgACAACCCTCCTTCCCCATAGTTTAAGAGCTATGCTGGAAACAGCATAGCAAGTTTAAATAAGGCTAGTCCGTTATCAACTTGAAAAAGTGGCACCGAGTCGGTGCTTTTTTTGTTTAGGACAACCCTCCTTCCCCATACCAAAATAGGAGATCGGAAGAGCACACGCAGGGTAGAAGCTA
rs17868341_Maj_CBE_773_g1	tggaaaggacgaaacaccgAGCAAGCATTCTGAGATAAGTTTAAGAGCTATGCTGGAAACAGCATAGCAAGTTTAAATAAGGCTAGTCCGTTATCAACTTGAAAAAGTGGCACCGAGTCGGTGCTTTTTTTTATGCTGAGCAAGCATTCTGAGATAATTTAAACGACAGATCGGAAGAGCACACGCAGGGTAGAAGCTA
rs17868341_Maj_CBE_773_g2	tggaaaggacgaaacaccgTGAGCAAGCATTCTGAGATAGTTTAAGAGCTATGCTGGAAACAGCATAGCAAGTTTAAATAAGGCTAGTCCGTTATCAACTTGAAAAAGTGGCACCGAGTCGGTGCTTTTTTTATATGCTGAGCAAGCATTCTGAGATAATTTAAAGACAGATCGGAAGAGCACACGCAGGGTAGAAGCTA
rs17868341_Maj_CBE_773_g3	tggaaaggacgaaacaccgCTGAGCAAGCATTCTGAGATGTTTAAGAGCTATGCTGGAAACAGCATAGCAAGTTTAAATAAGGCTAGTCCGTTATCAACTTGAAAAAGTGGCACCGAGTCGGTGCTTTTTTTTATATGCTGAGCAAGCATTCTGAGATAATTTAGAGAAGATCGGAAGAGCACACGCAGGGTAGAAGCTA
rs17868341_Maj_CBE_773_g4	tggaaaggacgaaacaccgCTGAGCAAGCATTCTGAGAGTTTAAGAGCTATGCTGGAAACAGCATAGCAAGTTTAAATAAGGCTAGTCCGTTATCAACTTGAAAAAGTGGCACCGAGTCGGTGCTTTTTTTATATATGCTGAGCAAGCATTCTGAGATAATTTGCGTAGATCGGAAGAGCACACGCAGGGTAGAAGCTA
rs17868341_Maj_CBE_773_g5	tggaaaggacgaaacaccgTGCTGAGCAAGCATTCTGAGGTTTAAGAGCTATGCTGGAAACAGCATAGCAAGTTTAAATAAGGCTAGTCCGTTATCAACTTGAAAAAGTGGCACCGAGTCGGTGCTTTTTTTGATATATGCTGAGCAAGCATTCTGAGATAATTGATGAGATCGGAAGAGCACACGCAGGGTAGAAGCTA
rs17874945_Maj_CBE_774_g1	tggaaaggacgaaacaccgAATCGCTAGTCTAGCAGAGTGTTTAAGAGCTATGCTGGAAACAGCATAGCAAGTTTAAATAAGGCTAGTCCGTTATCAACTTGAAAAAGTGGCACCGAGTCGGTGCTTTTTTTTTTGAGAATCGCTAGTCTAGCAGAGTAGTCCCCATCAGATCGGAAGAGCACACGCAGGGTAGAAGCTA
rs17874945_Maj_CBE_774_g2	tggaaaggacgaaacaccgAATCGCTAGTCTAGCAGAGGTTTAAGAGCTATGCTGGAAACAGCATAGCAAGTTTAAATAAGGCTAGTCCGTTATCAACTTGAAAAAGTGGCACCGAGTCGGTGCTTTTTTTCTTTGAGAATCGCTAGTCTAGCAGAGTAGTCCCTTCAGATCGGAAGAGCACACGCAGGGTAGAAGCTA
rs17874945_Maj_CBE_774_g3	tggaaaggacgaaacaccgAGAATCGCTAGTCTAGCAGAGTTTAAGAGCTATGCTGGAAACAGCATAGCAAGTTTAAATAAGGCTAGTCCGTTATCAACTTGAAAAAGTGGCACCGAGTCGGTGCTTTTTTTACTTTGAGAATCGCTAGTCTAGCAGAGTAGTCACCGAGATCGGAAGAGCACACGCAGGGTAGAAGCTA
rs17874945_Maj_CBE_774_g4	tggaaaggacgaaacaccgAGAATCGCTAGTCTAGCAGGTTTAAGAGCTATGCTGGAAACAGCATAGCAAGTTTAAATAAGGCTAGTCCGTTATCAACTTGAAAAAGTGGCACCGAGTCGGTGCTTTTTTTTACTTTGAGAATCGCTAGTCTAGCAGAGTAGTGGTGAGATCGGAAGAGCACACGCAGGGTAGAAGCTA
rs17874945_Maj_CBE_774_g5	tggaaaggacgaaacaccgTGAGAATCGCTAGTCTAGCAGTTTAAGAGCTATGCTGGAAACAGCATAGCAAGTTTAAATAAGGCTAGTCCGTTATCAACTTGAAAAAGTGGCACCGAGTCGGTGCTTTTTTTATACTTTGAGAATCGCTAGTCTAGCAGAGTAGTTTCAGATCGGAAGAGCACACGCAGGGTAGAAGCTA
rs17878941_Maj_CBE_775_g1	tggaaaggacgaaacaccgATCCGGAGAAATCTCCAGGCGTTTAAGAGCTATGCTGGAAACAGCATAGCAAGTTTAAATAAGGCTAGTCCGTTATCAACTTGAAAAAGTGGCACCGAGTCGGTGCTTTTTTTAGAACAATCCGGAGAAATCTCCAGGCAATTCCGTCTAGATCGGAAGAGCACACGCAGGGTAGAAGCTA
rs17878941_Maj_CBE_775_g2	tggaaaggacgaaacaccgAATCCGGAGAAATCTCCAGGGTTTAAGAGCTATGCTGGAAACAGCATAGCAAGTTTAAATAAGGCTAGTCCGTTATCAACTTGAAAAAGTGGCACCGAGTCGGTGCTTTTTTTGAGAACAATCCGGAGAAATCTCCAGGCAATTCGAGGAGATCGGAAGAGCACACGCAGGGTAGAAGCTA
rs17878941_Maj_CBE_775_g3	tggaaaggacgaaacaccgCAATCCGGAGAAATCTCCAGGTTTAAGAGCTATGCTGGAAACAGCATAGCAAGTTTAAATAAGGCTAGTCCGTTATCAACTTGAAAAAGTGGCACCGAGTCGGTGCTTTTTTTTGAGAACAATCCGGAGAAATCTCCAGGCAATTCAGTAGATCGGAAGAGCACACGCAGGGTAGAAGCTA
rs17878941_Maj_CBE_775_g4	tggaaaggacgaaacaccgACAATCCGGAGAAATCTCCAGTTTAAGAGCTATGCTGGAAACAGCATAGCAAGTTTAAATAAGGCTAGTCCGTTATCAACTTGAAAAAGTGGCACCGAGTCGGTGCTTTTTTTCTGAGAACAATCCGGAGAAATCTCCAGGCAATTCGCAGATCGGAAGAGCACACGCAGGGTAGAAGCTA
rs17878941_Maj_CBE_775_g5	tggaaaggacgaaacaccgAACAATCCGGAGAAATCTCCGTTTAAGAGCTATGCTGGAAACAGCATAGCAAGTTTAAATAAGGCTAGTCCGTTATCAACTTGAAAAAGTGGCACCGAGTCGGTGCTTTTTTTACTGAGAACAATCCGGAGAAATCTCCAGGCAAGCACAGATCGGAAGAGCACACGCAGGGTAGAAGCTA
rs1800961_Maj_CBE_776_g1	tggaaaggacgaaacaccgCACTCGAAGGTCAAGCTATGTTTAAGAGCTATGCTGGAAACAGCATAGCAAGTTTAAATAAGGCTAGTCCGTTATCAACTTGAAAAAGTGGCACCGAGTCGGTGCTTTTTTTGGATCAGCACTCGAAGGTCAAGCTATGAGGACTTGCAGATCGGAAGAGCACACGCAGGGTAGAAGCTA
rs1800961_Maj_CBE_776_g2	tggaaaggacgaaacaccgAGCACTCGAAGGTCAAGCTAGTTTAAGAGCTATGCTGGAAACAGCATAGCAAGTTTAAATAAGGCTAGTCCGTTATCAACTTGAAAAAGTGGCACCGAGTCGGTGCTTTTTTTCGGATCAGCACTCGAAGGTCAAGCTATGAGGAGCGAAGATCGGAAGAGCACACGCAGGGTAGAAGCTA
rs1800961_Maj_CBE_776_g3	tggaaaggacgaaacaccgCAGCACTCGAAGGTCAAGCTGTTTAAGAGCTATGCTGGAAACAGCATAGCAAGTTTAAATAAGGCTAGTCCGTTATCAACTTGAAAAAGTGGCACCGAGTCGGTGCTTTTTTTCCGGATCAGCACTCGAAGGTCAAGCTATGAGGGGCAAGATCGGAAGAGCACACGCAGGGTAGAAGCTA
rs1800961_Maj_CBE_776_g4	tggaaaggacgaaacaccgTCAGCACTCGAAGGTCAAGCGTTTAAGAGCTATGCTGGAAACAGCATAGCAAGTTTAAATAAGGCTAGTCCGTTATCAACTTGAAAAAGTGGCACCGAGTCGGTGCTTTTTTTACCGGATCAGCACTCGAAGGTCAAGCTATGAGCGTAAGATCGGAAGAGCACACGCAGGGTAGAAGCTA
rs1800961_Maj_CBE_776_g5	tggaaaggacgaaacaccgATCAGCACTCGAAGGTCAAGGTTTAAGAGCTATGCTGGAAACAGCATAGCAAGTTTAAATAAGGCTAGTCCGTTATCAACTTGAAAAAGTGGCACCGAGTCGGTGCTTTTTTTGACCGGATCAGCACTCGAAGGTCAAGCTATGATCAAAGATCGGAAGAGCACACGCAGGGTAGAAGCTA
rs1801702_Maj_CBE_777_g1	tggaaaggacgaaacaccgTCCCTATACATCGAGATTACGTTTAAGAGCTATGCTGGAAACAGCATAGCAAGTTTAAATAAGGCTAGTCCGTTATCAACTTGAAAAAGTGGCACCGAGTCGGTGCTTTTTTTAACAGTTCCCTATACATCGAGATTACATCTATATGCAGATCGGAAGAGCACACGCAGGGTAGAAGCTA
rs1801702_Maj_CBE_777_g2	tggaaaggacgaaacaccgTTCCCTATACATCGAGATTAGTTTAAGAGCTATGCTGGAAACAGCATAGCAAGTTTAAATAAGGCTAGTCCGTTATCAACTTGAAAAAGTGGCACCGAGTCGGTGCTTTTTTTCAACAGTTCCCTATACATCGAGATTACATCTATGGGAGATCGGAAGAGCACACGCAGGGTAGAAGCTA
rs1801702_Maj_CBE_777_g3	tggaaaggacgaaacaccgTTCCCTATACATCGAGATTGTTTAAGAGCTATGCTGGAAACAGCATAGCAAGTTTAAATAAGGCTAGTCCGTTATCAACTTGAAAAAGTGGCACCGAGTCGGTGCTTTTTTTTCAACAGTTCCCTATACATCGAGATTACATCTGGTCAGATCGGAAGAGCACACGCAGGGTAGAAGCTA
rs1801702_Maj_CBE_777_g4	tggaaaggacgaaacaccgAGTTCCCTATACATCGAGATGTTTAAGAGCTATGCTGGAAACAGCATAGCAAGTTTAAATAAGGCTAGTCCGTTATCAACTTGAAAAAGTGGCACCGAGTCGGTGCTTTTTTTTTCAACAGTTCCCTATACATCGAGATTACATCCGCCAGATCGGAAGAGCACACGCAGGGTAGAAGCTA
rs1801702_Maj_CBE_777_g5	tggaaaggacgaaacaccgCAGTTCCCTATACATCGAGAGTTTAAGAGCTATGCTGGAAACAGCATAGCAAGTTTAAATAAGGCTAGTCCGTTATCAACTTGAAAAAGTGGCACCGAGTCGGTGCTTTTTTTTTTCAACAGTTCCCTATACATCGAGATTACATAAGGAGATCGGAAGAGCACACGCAGGGTAGAAGCTA
rs180764773_Maj_CBE_778_g1	tggaaaggacgaaacaccgAAACCAATAAGGGCAATTTGGTTTAAGAGCTATGCTGGAAACAGCATAGCAAGTTTAAATAAGGCTAGTCCGTTATCAACTTGAAAAAGTGGCACCGAGTCGGTGCTTTTTTTATGCAAAAACCAATAAGGGCAATTTGTAGTTTCTCGAGATCGGAAGAGCACACGCAGGGTAGAAGCTA
rs180764773_Maj_CBE_778_g2	tggaaaggacgaaacaccgAAAACCAATAAGGGCAATTTGTTTAAGAGCTATGCTGGAAACAGCATAGCAAGTTTAAATAAGGCTAGTCCGTTATCAACTTGAAAAAGTGGCACCGAGTCGGTGCTTTTTTTAATGCAAAAACCAATAAGGGCAATTTGTAGTTGACTAGATCGGAAGAGCACACGCAGGGTAGAAGCTA
rs180764773_Maj_CBE_778_g3	tggaaaggacgaaacaccgAAAAACCAATAAGGGCAATTGTTTAAGAGCTATGCTGGAAACAGCATAGCAAGTTTAAATAAGGCTAGTCCGTTATCAACTTGAAAAAGTGGCACCGAGTCGGTGCTTTTTTTAAATGCAAAAACCAATAAGGGCAATTTGTAGTTCGTAGATCGGAAGAGCACACGCAGGGTAGAAGCTA
rs180764773_Maj_CBE_778_g4	tggaaaggacgaaacaccgCAAAAACCAATAAGGGCAATGTTTAAGAGCTATGCTGGAAACAGCATAGCAAGTTTAAATAAGGCTAGTCCGTTATCAACTTGAAAAAGTGGCACCGAGTCGGTGCTTTTTTTCAAATGCAAAAACCAATAAGGGCAATTTGTAGCTTTAGATCGGAAGAGCACACGCAGGGTAGAAGCTA
rs180764773_Maj_CBE_778_g5	tggaaaggacgaaacaccgCAAAAACCAATAAGGGCAAGTTTAAGAGCTATGCTGGAAACAGCATAGCAAGTTTAAATAAGGCTAGTCCGTTATCAACTTGAAAAAGTGGCACCGAGTCGGTGCTTTTTTTTCAAATGCAAAAACCAATAAGGGCAATTTGTAGCAGAGATCGGAAGAGCACACGCAGGGTAGAAGCTA
rs181290229_Maj_CBE_779_g1	tggaaaggacgaaacaccgGGCAGTTCACGAGGTCAGAGTTTAAGAGCTATGCTGGAAACAGCATAGCAAGTTTAAATAAGGCTAGTCCGTTATCAACTTGAAAAAGTGGCACCGAGTCGGTGCTTTTTTTCGAGGTGGGCAGTTCACGAGGTCAGAAGATCGTCAGAGATCGGAAGAGCACACGCAGGGTAGAAGCTA
rs181290229_Maj_CBE_779_g2	tggaaaggacgaaacaccgTGGGCAGTTCACGAGGTCAGGTTTAAGAGCTATGCTGGAAACAGCATAGCAAGTTTAAATAAGGCTAGTCCGTTATCAACTTGAAAAAGTGGCACCGAGTCGGTGCTTTTTTTCCGAGGTGGGCAGTTCACGAGGTCAGAAGATCATCCAGATCGGAAGAGCACACGCAGGGTAGAAGCTA
rs181290229_Maj_CBE_779_g3	tggaaaggacgaaacaccgTGGGCAGTTCACGAGGTCAGTTTAAGAGCTATGCTGGAAACAGCATAGCAAGTTTAAATAAGGCTAGTCCGTTATCAACTTGAAAAAGTGGCACCGAGTCGGTGCTTTTTTTGCCGAGGTGGGCAGTTCACGAGGTCAGAAGATCCACAGATCGGAAGAGCACACGCAGGGTAGAAGCTA
rs181290229_Maj_CBE_779_g4	tggaaaggacgaaacaccgGTGGGCAGTTCACGAGGTCGTTTAAGAGCTATGCTGGAAACAGCATAGCAAGTTTAAATAAGGCTAGTCCGTTATCAACTTGAAAAAGTGGCACCGAGTCGGTGCTTTTTTTGGCCGAGGTGGGCAGTTCACGAGGTCAGAAGAGCTTAGATCGGAAGAGCACACGCAGGGTAGAAGCTA
rs181290229_Maj_CBE_779_g5	tggaaaggacgaaacaccgAGGTGGGCAGTTCACGAGGTGTTTAAGAGCTATGCTGGAAACAGCATAGCAAGTTTAAATAAGGCTAGTCCGTTATCAACTTGAAAAAGTGGCACCGAGTCGGTGCTTTTTTTAGGCCGAGGTGGGCAGTTCACGAGGTCAGAAGTTGAAGATCGGAAGAGCACACGCAGGGTAGAAGCTA
rs184187776_Maj_CBE_780_g1	tggaaaggacgaaacaccgTACAGGGACGCATTTACGTGTTTAAGAGCTATGCTGGAAACAGCATAGCAAGTTTAAATAAGGCTAGTCCGTTATCAACTTGAAAAAGTGGCACCGAGTCGGTGCTTTTTTTCTATCTGTACAGGGACGCATTTACGTGCTCCGATTAAGATCGGAAGAGCACACGCAGGGTAGAAGCTA
rs184187776_Maj_CBE_780_g2	tggaaaggacgaaacaccgTGTACAGGGACGCATTTACGGTTTAAGAGCTATGCTGGAAACAGCATAGCAAGTTTAAATAAGGCTAGTCCGTTATCAACTTGAAAAAGTGGCACCGAGTCGGTGCTTTTTTTACTATCTGTACAGGGACGCATTTACGTGCTCCCGAGAGATCGGAAGAGCACACGCAGGGTAGAAGCTA
rs184187776_Maj_CBE_780_g3	tggaaaggacgaaacaccgCTGTACAGGGACGCATTTACGTTTAAGAGCTATGCTGGAAACAGCATAGCAAGTTTAAATAAGGCTAGTCCGTTATCAACTTGAAAAAGTGGCACCGAGTCGGTGCTTTTTTTCACTATCTGTACAGGGACGCATTTACGTGCTCGGAAAGATCGGAAGAGCACACGCAGGGTAGAAGCTA
rs184187776_Maj_CBE_780_g4	tggaaaggacgaaacaccgTCTGTACAGGGACGCATTTAGTTTAAGAGCTATGCTGGAAACAGCATAGCAAGTTTAAATAAGGCTAGTCCGTTATCAACTTGAAAAAGTGGCACCGAGTCGGTGCTTTTTTTCCACTATCTGTACAGGGACGCATTTACGTGCTATTGAGATCGGAAGAGCACACGCAGGGTAGAAGCTA
rs184187776_Maj_CBE_780_g5	tggaaaggacgaaacaccgATCTGTACAGGGACGCATTTGTTTAAGAGCTATGCTGGAAACAGCATAGCAAGTTTAAATAAGGCTAGTCCGTTATCAACTTGAAAAAGTGGCACCGAGTCGGTGCTTTTTTTCCCACTATCTGTACAGGGACGCATTTACGTGCCCCTAGATCGGAAGAGCACACGCAGGGTAGAAGCTA
rs185240714_Maj_CBE_781_g1	tggaaaggacgaaacaccgTTTCGTCAGCCCGCTGTTGCGTTTAAGAGCTATGCTGGAAACAGCATAGCAAGTTTAAATAAGGCTAGTCCGTTATCAACTTGAAAAAGTGGCACCGAGTCGGTGCTTTTTTTCCTTCATTTCGTCAGCCCGCTGTTGCGTGCTGCTGTAGATCGGAAGAGCACACGCAGGGTAGAAGCTA
rs185240714_Maj_CBE_781_g2	tggaaaggacgaaacaccgATTTCGTCAGCCCGCTGTTGGTTTAAGAGCTATGCTGGAAACAGCATAGCAAGTTTAAATAAGGCTAGTCCGTTATCAACTTGAAAAAGTGGCACCGAGTCGGTGCTTTTTTTGCCTTCATTTCGTCAGCCCGCTGTTGCGTGCTAGCCAGATCGGAAGAGCACACGCAGGGTAGAAGCTA
rs185240714_Maj_CBE_781_g3	tggaaaggacgaaacaccgCATTTCGTCAGCCCGCTGTTGTTTAAGAGCTATGCTGGAAACAGCATAGCAAGTTTAAATAAGGCTAGTCCGTTATCAACTTGAAAAAGTGGCACCGAGTCGGTGCTTTTTTTCGCCTTCATTTCGTCAGCCCGCTGTTGCGTGCACTTAGATCGGAAGAGCACACGCAGGGTAGAAGCTA
rs185240714_Maj_CBE_781_g4	tggaaaggacgaaacaccgTCATTTCGTCAGCCCGCTGTGTTTAAGAGCTATGCTGGAAACAGCATAGCAAGTTTAAATAAGGCTAGTCCGTTATCAACTTGAAAAAGTGGCACCGAGTCGGTGCTTTTTTTGCGCCTTCATTTCGTCAGCCCGCTGTTGCGTGGTACAGATCGGAAGAGCACACGCAGGGTAGAAGCTA
rs185240714_Maj_CBE_781_g5	tggaaaggacgaaacaccgTTCATTTCGTCAGCCCGCTGGTTTAAGAGCTATGCTGGAAACAGCATAGCAAGTTTAAATAAGGCTAGTCCGTTATCAACTTGAAAAAGTGGCACCGAGTCGGTGCTTTTTTTTGCGCCTTCATTTCGTCAGCCCGCTGTTGCGTCTCAAGATCGGAAGAGCACACGCAGGGTAGAAGCTA
rs186021206_Maj_CBE_782_g1	tggaaaggacgaaacaccgAGACGGATAAACCAATGTTAGTTTAAGAGCTATGCTGGAAACAGCATAGCAAGTTTAAATAAGGCTAGTCCGTTATCAACTTGAAAAAGTGGCACCGAGTCGGTGCTTTTTTTAAGAATAGACGGATAAACCAATGTTATAGAATATCTAGATCGGAAGAGCACACGCAGGGTAGAAGCTA
rs186021206_Maj_CBE_782_g2	tggaaaggacgaaacaccgTAGACGGATAAACCAATGTTGTTTAAGAGCTATGCTGGAAACAGCATAGCAAGTTTAAATAAGGCTAGTCCGTTATCAACTTGAAAAAGTGGCACCGAGTCGGTGCTTTTTTTCAAGAATAGACGGATAAACCAATGTTATAGAAAACTAGATCGGAAGAGCACACGCAGGGTAGAAGCTA
rs186021206_Maj_CBE_782_g3	tggaaaggacgaaacaccgATAGACGGATAAACCAATGTGTTTAAGAGCTATGCTGGAAACAGCATAGCAAGTTTAAATAAGGCTAGTCCGTTATCAACTTGAAAAAGTGGCACCGAGTCGGTGCTTTTTTTACAAGAATAGACGGATAAACCAATGTTATAGATATGAGATCGGAAGAGCACACGCAGGGTAGAAGCTA
rs186021206_Maj_CBE_782_g4	tggaaaggacgaaacaccgAATAGACGGATAAACCAATGGTTTAAGAGCTATGCTGGAAACAGCATAGCAAGTTTAAATAAGGCTAGTCCGTTATCAACTTGAAAAAGTGGCACCGAGTCGGTGCTTTTTTTTACAAGAATAGACGGATAAACCAATGTTATAGGACCAGATCGGAAGAGCACACGCAGGGTAGAAGCTA
rs186021206_Maj_CBE_782_g5	tggaaaggacgaaacaccgAATAGACGGATAAACCAATGTTTAAGAGCTATGCTGGAAACAGCATAGCAAGTTTAAATAAGGCTAGTCCGTTATCAACTTGAAAAAGTGGCACCGAGTCGGTGCTTTTTTTATACAAGAATAGACGGATAAACCAATGTTATATTACAGATCGGAAGAGCACACGCAGGGTAGAAGCTA
rs186636_Maj_CBE_783_g1	tggaaaggacgaaacaccgACCCTCACCATGGACACTACGTTTAAGAGCTATGCTGGAAACAGCATAGCAAGTTTAAATAAGGCTAGTCCGTTATCAACTTGAAAAAGTGGCACCGAGTCGGTGCTTTTTTTCAGCTGACCCTCACCATGGACACTACAGGCCCTCTGAGATCGGAAGAGCACACGCAGGGTAGAAGCTA
rs186636_Maj_CBE_783_g2	tggaaaggacgaaacaccgACCCTCACCATGGACACTAGTTTAAGAGCTATGCTGGAAACAGCATAGCAAGTTTAAATAAGGCTAGTCCGTTATCAACTTGAAAAAGTGGCACCGAGTCGGTGCTTTTTTTGCAGCTGACCCTCACCATGGACACTACAGGCCAAGTAGATCGGAAGAGCACACGCAGGGTAGAAGCTA
rs186636_Maj_CBE_783_g3	tggaaaggacgaaacaccgTGACCCTCACCATGGACACTGTTTAAGAGCTATGCTGGAAACAGCATAGCAAGTTTAAATAAGGCTAGTCCGTTATCAACTTGAAAAAGTGGCACCGAGTCGGTGCTTTTTTTGGCAGCTGACCCTCACCATGGACACTACAGGCCTACAGATCGGAAGAGCACACGCAGGGTAGAAGCTA
rs186636_Maj_CBE_783_g4	tggaaaggacgaaacaccgCTGACCCTCACCATGGACACGTTTAAGAGCTATGCTGGAAACAGCATAGCAAGTTTAAATAAGGCTAGTCCGTTATCAACTTGAAAAAGTGGCACCGAGTCGGTGCTTTTTTTAGGCAGCTGACCCTCACCATGGACACTACAGGCCTTAGATCGGAAGAGCACACGCAGGGTAGAAGCTA
rs186636_Maj_CBE_783_g5	tggaaaggacgaaacaccgCTGACCCTCACCATGGACAGTTTAAGAGCTATGCTGGAAACAGCATAGCAAGTTTAAATAAGGCTAGTCCGTTATCAACTTGAAAAAGTGGCACCGAGTCGGTGCTTTTTTTCAGGCAGCTGACCCTCACCATGGACACTACAGATCGAGATCGGAAGAGCACACGCAGGGTAGAAGCTA
rs187607506_Maj_CBE_784_g1	tggaaaggacgaaacaccgCTGCGTGCAGCGGCTGCCACGTTTAAGAGCTATGCTGGAAACAGCATAGCAAGTTTAAATAAGGCTAGTCCGTTATCAACTTGAAAAAGTGGCACCGAGTCGGTGCTTTTTTTTCATGTCTGCGTGCAGCGGCTGCCACTGCTTTTATAAGATCGGAAGAGCACACGCAGGGTAGAAGCTA
rs187607506_Maj_CBE_784_g2	tggaaaggacgaaacaccgTCTGCGTGCAGCGGCTGCCAGTTTAAGAGCTATGCTGGAAACAGCATAGCAAGTTTAAATAAGGCTAGTCCGTTATCAACTTGAAAAAGTGGCACCGAGTCGGTGCTTTTTTTCTCATGTCTGCGTGCAGCGGCTGCCACTGCTTTGAAAGATCGGAAGAGCACACGCAGGGTAGAAGCTA
rs187607506_Maj_CBE_784_g3	tggaaaggacgaaacaccgTCTGCGTGCAGCGGCTGCCGTTTAAGAGCTATGCTGGAAACAGCATAGCAAGTTTAAATAAGGCTAGTCCGTTATCAACTTGAAAAAGTGGCACCGAGTCGGTGCTTTTTTTCCTCATGTCTGCGTGCAGCGGCTGCCACTGCTAGGTAGATCGGAAGAGCACACGCAGGGTAGAAGCTA
rs187607506_Maj_CBE_784_g4	tggaaaggacgaaacaccgTGTCTGCGTGCAGCGGCTGCGTTTAAGAGCTATGCTGGAAACAGCATAGCAAGTTTAAATAAGGCTAGTCCGTTATCAACTTGAAAAAGTGGCACCGAGTCGGTGCTTTTTTTCCCTCATGTCTGCGTGCAGCGGCTGCCACTGCGTGTAGATCGGAAGAGCACACGCAGGGTAGAAGCTA
rs187607506_Maj_CBE_784_g5	tggaaaggacgaaacaccgATGTCTGCGTGCAGCGGCTGGTTTAAGAGCTATGCTGGAAACAGCATAGCAAGTTTAAATAAGGCTAGTCCGTTATCAACTTGAAAAAGTGGCACCGAGTCGGTGCTTTTTTTGCCCTCATGTCTGCGTGCAGCGGCTGCCACTGTTAGAGATCGGAAGAGCACACGCAGGGTAGAAGCTA
rs188247550_Maj_CBE_785_g1	tggaaaggacgaaacaccgATCCGCCCACCTCGGCCTCCGTTTAAGAGCTATGCTGGAAACAGCATAGCAAGTTTAAATAAGGCTAGTCCGTTATCAACTTGAAAAAGTGGCACCGAGTCGGTGCTTTTTTTCAAGCGATCCGCCCACCTCGGCCTCCCAAAGCGCCCAGATCGGAAGAGCACACGCAGGGTAGAAGCTA
rs188247550_Maj_CBE_785_g2	tggaaaggacgaaacaccgATCCGCCCACCTCGGCCTCGTTTAAGAGCTATGCTGGAAACAGCATAGCAAGTTTAAATAAGGCTAGTCCGTTATCAACTTGAAAAAGTGGCACCGAGTCGGTGCTTTTTTTTCAAGCGATCCGCCCACCTCGGCCTCCCAAAGTCTAAGATCGGAAGAGCACACGCAGGGTAGAAGCTA
rs188247550_Maj_CBE_785_g3	tggaaaggacgaaacaccgCGATCCGCCCACCTCGGCCTGTTTAAGAGCTATGCTGGAAACAGCATAGCAAGTTTAAATAAGGCTAGTCCGTTATCAACTTGAAAAAGTGGCACCGAGTCGGTGCTTTTTTTCTCAAGCGATCCGCCCACCTCGGCCTCCCAAATAGAAGATCGGAAGAGCACACGCAGGGTAGAAGCTA
rs188247550_Maj_CBE_785_g4	tggaaaggacgaaacaccgCGATCCGCCCACCTCGGCCGTTTAAGAGCTATGCTGGAAACAGCATAGCAAGTTTAAATAAGGCTAGTCCGTTATCAACTTGAAAAAGTGGCACCGAGTCGGTGCTTTTTTTCCTCAAGCGATCCGCCCACCTCGGCCTCCCAAGAGTAGATCGGAAGAGCACACGCAGGGTAGAAGCTA
rs188247550_Maj_CBE_785_g5	tggaaaggacgaaacaccgAGCGATCCGCCCACCTCGGCGTTTAAGAGCTATGCTGGAAACAGCATAGCAAGTTTAAATAAGGCTAGTCCGTTATCAACTTGAAAAAGTGGCACCGAGTCGGTGCTTTTTTTGCCTCAAGCGATCCGCCCACCTCGGCCTCCCATTGGAGATCGGAAGAGCACACGCAGGGTAGAAGCTA
rs1883025_Maj_CBE_786_g1	tggaaaggacgaaacaccgTTCCAGTCCCTGTTCTCTCAGTTTAAGAGCTATGCTGGAAACAGCATAGCAAGTTTAAATAAGGCTAGTCCGTTATCAACTTGAAAAAGTGGCACCGAGTCGGTGCTTTTTTTCACAGATTCCAGTCCCTGTTCTCTCACTAGAGGCCAAGATCGGAAGAGCACACGCAGGGTAGAAGCTA
rs1883025_Maj_CBE_786_g2	tggaaaggacgaaacaccgATTCCAGTCCCTGTTCTCTCGTTTAAGAGCTATGCTGGAAACAGCATAGCAAGTTTAAATAAGGCTAGTCCGTTATCAACTTGAAAAAGTGGCACCGAGTCGGTGCTTTTTTTCCACAGATTCCAGTCCCTGTTCTCTCACTAGATGACAGATCGGAAGAGCACACGCAGGGTAGAAGCTA
rs1883025_Maj_CBE_786_g3	tggaaaggacgaaacaccgATTCCAGTCCCTGTTCTCTGTTTAAGAGCTATGCTGGAAACAGCATAGCAAGTTTAAATAAGGCTAGTCCGTTATCAACTTGAAAAAGTGGCACCGAGTCGGTGCTTTTTTTTCCACAGATTCCAGTCCCTGTTCTCTCACTAGAAACAGATCGGAAGAGCACACGCAGGGTAGAAGCTA
rs1883025_Maj_CBE_786_g4	tggaaaggacgaaacaccgAGATTCCAGTCCCTGTTCTCGTTTAAGAGCTATGCTGGAAACAGCATAGCAAGTTTAAATAAGGCTAGTCCGTTATCAACTTGAAAAAGTGGCACCGAGTCGGTGCTTTTTTTATCCACAGATTCCAGTCCCTGTTCTCTCACTAGGATAGATCGGAAGAGCACACGCAGGGTAGAAGCTA
rs1883025_Maj_CBE_786_g5	tggaaaggacgaaacaccgCAGATTCCAGTCCCTGTTCTGTTTAAGAGCTATGCTGGAAACAGCATAGCAAGTTTAAATAAGGCTAGTCCGTTATCAACTTGAAAAAGTGGCACCGAGTCGGTGCTTTTTTTGATCCACAGATTCCAGTCCCTGTTCTCTCACTCAGCAGATCGGAAGAGCACACGCAGGGTAGAAGCTA
rs1883711_Maj_CBE_787_g1	tggaaaggacgaaacaccgCCACCTACTGTCCAGACCAAGTTTAAGAGCTATGCTGGAAACAGCATAGCAAGTTTAAATAAGGCTAGTCCGTTATCAACTTGAAAAAGTGGCACCGAGTCGGTGCTTTTTTTTCTGCTCCACCTACTGTCCAGACCAATGAGACTTTTAGATCGGAAGAGCACACGCAGGGTAGAAGCTA
rs1883711_Maj_CBE_787_g2	tggaaaggacgaaacaccgTCCACCTACTGTCCAGACCAGTTTAAGAGCTATGCTGGAAACAGCATAGCAAGTTTAAATAAGGCTAGTCCGTTATCAACTTGAAAAAGTGGCACCGAGTCGGTGCTTTTTTTGTCTGCTCCACCTACTGTCCAGACCAATGAGAGTCCAGATCGGAAGAGCACACGCAGGGTAGAAGCTA
rs1883711_Maj_CBE_787_g3	tggaaaggacgaaacaccgCTCCACCTACTGTCCAGACCGTTTAAGAGCTATGCTGGAAACAGCATAGCAAGTTTAAATAAGGCTAGTCCGTTATCAACTTGAAAAAGTGGCACCGAGTCGGTGCTTTTTTTGGTCTGCTCCACCTACTGTCCAGACCAATGAGAACCAGATCGGAAGAGCACACGCAGGGTAGAAGCTA
rs1883711_Maj_CBE_787_g4	tggaaaggacgaaacaccgCTCCACCTACTGTCCAGACGTTTAAGAGCTATGCTGGAAACAGCATAGCAAGTTTAAATAAGGCTAGTCCGTTATCAACTTGAAAAAGTGGCACCGAGTCGGTGCTTTTTTTTGGTCTGCTCCACCTACTGTCCAGACCAATGAAGCAAGATCGGAAGAGCACACGCAGGGTAGAAGCTA
rs1883711_Maj_CBE_787_g5	tggaaaggacgaaacaccgTGCTCCACCTACTGTCCAGAGTTTAAGAGCTATGCTGGAAACAGCATAGCAAGTTTAAATAAGGCTAGTCCGTTATCAACTTGAAAAAGTGGCACCGAGTCGGTGCTTTTTTTATGGTCTGCTCCACCTACTGTCCAGACCAATGATTCAGATCGGAAGAGCACACGCAGGGTAGAAGCTA
rs1888487_Min_CBE_1099_g1	tggaaaggacgaaacaccgAATCAGGCGGCTGTGGTGGTGTTTAAGAGCTATGCTGGAAACAGCATAGCAAGTTTAAATAAGGCTAGTCCGTTATCAACTTGAAAAAGTGGCACCGAGTCGGTGCTTTTTTTACAGAAAATCAGGCGGCTGTGGTGGTGCGTGCTACAAGATCGGAAGAGCACACGCAGGGTAGAAGCTA
rs1888487_Min_CBE_1099_g2	tggaaaggacgaaacaccgAAATCAGGCGGCTGTGGTGGGTTTAAGAGCTATGCTGGAAACAGCATAGCAAGTTTAAATAAGGCTAGTCCGTTATCAACTTGAAAAAGTGGCACCGAGTCGGTGCTTTTTTTAACAGAAAATCAGGCGGCTGTGGTGGTGCGTGTGCGAGATCGGAAGAGCACACGCAGGGTAGAAGCTA
rs1888487_Min_CBE_1099_g3	tggaaaggacgaaacaccgAAAATCAGGCGGCTGTGGTGGTTTAAGAGCTATGCTGGAAACAGCATAGCAAGTTTAAATAAGGCTAGTCCGTTATCAACTTGAAAAAGTGGCACCGAGTCGGTGCTTTTTTTTAACAGAAAATCAGGCGGCTGTGGTGGTGCGTGTTGAGATCGGAAGAGCACACGCAGGGTAGAAGCTA
rs1888487_Min_CBE_1099_g4	tggaaaggacgaaacaccgAAAATCAGGCGGCTGTGGTGTTTAAGAGCTATGCTGGAAACAGCATAGCAAGTTTAAATAAGGCTAGTCCGTTATCAACTTGAAAAAGTGGCACCGAGTCGGTGCTTTTTTTGTAACAGAAAATCAGGCGGCTGTGGTGGTGCGTCCAAGATCGGAAGAGCACACGCAGGGTAGAAGCTA
rs1888487_Min_CBE_1099_g5	tggaaaggacgaaacaccgAGAAAATCAGGCGGCTGTGGGTTTAAGAGCTATGCTGGAAACAGCATAGCAAGTTTAAATAAGGCTAGTCCGTTATCAACTTGAAAAAGTGGCACCGAGTCGGTGCTTTTTTTAGTAACAGAAAATCAGGCGGCTGTGGTGGTGCGCATAGATCGGAAGAGCACACGCAGGGTAGAAGCTA
rs1892172_Maj_CBE_788_g1	tggaaaggacgaaacaccgACACAGGTTACCCTTTGCTGGTTTAAGAGCTATGCTGGAAACAGCATAGCAAGTTTAAATAAGGCTAGTCCGTTATCAACTTGAAAAAGTGGCACCGAGTCGGTGCTTTTTTTTGGGGGACACAGGTTACCCTTTGCTGAAGGATCGTTAGATCGGAAGAGCACACGCAGGGTAGAAGCTA
rs1892172_Maj_CBE_788_g2	tggaaaggacgaaacaccgACACAGGTTACCCTTTGCTGTTTAAGAGCTATGCTGGAAACAGCATAGCAAGTTTAAATAAGGCTAGTCCGTTATCAACTTGAAAAAGTGGCACCGAGTCGGTGCTTTTTTTTTGGGGGACACAGGTTACCCTTTGCTGAAGGAGCGCAGATCGGAAGAGCACACGCAGGGTAGAAGCTA
rs1892172_Maj_CBE_788_g3	tggaaaggacgaaacaccgGACACAGGTTACCCTTTGCGTTTAAGAGCTATGCTGGAAACAGCATAGCAAGTTTAAATAAGGCTAGTCCGTTATCAACTTGAAAAAGTGGCACCGAGTCGGTGCTTTTTTTGTTGGGGGACACAGGTTACCCTTTGCTGAAGGAGTTAGATCGGAAGAGCACACGCAGGGTAGAAGCTA
rs1892172_Maj_CBE_788_g4	tggaaaggacgaaacaccgGGACACAGGTTACCCTTTGGTTTAAGAGCTATGCTGGAAACAGCATAGCAAGTTTAAATAAGGCTAGTCCGTTATCAACTTGAAAAAGTGGCACCGAGTCGGTGCTTTTTTTTGTTGGGGGACACAGGTTACCCTTTGCTGAAGCAGGAGATCGGAAGAGCACACGCAGGGTAGAAGCTA
rs1892172_Maj_CBE_788_g5	tggaaaggacgaaacaccgGGGACACAGGTTACCCTTTGTTTAAGAGCTATGCTGGAAACAGCATAGCAAGTTTAAATAAGGCTAGTCCGTTATCAACTTGAAAAAGTGGCACCGAGTCGGTGCTTTTTTTTTGTTGGGGGACACAGGTTACCCTTTGCTGAATACCAGATCGGAAGAGCACACGCAGGGTAGAAGCTA
rs189938749_Maj_CBE_789_g1	tggaaaggacgaaacaccgAGTCACACCAAGGTGCTTCAGTTTAAGAGCTATGCTGGAAACAGCATAGCAAGTTTAAATAAGGCTAGTCCGTTATCAACTTGAAAAAGTGGCACCGAGTCGGTGCTTTTTTTAAAAACAGTCACACCAAGGTGCTTCACTGTAAGCTCAGATCGGAAGAGCACACGCAGGGTAGAAGCTA
rs189938749_Maj_CBE_789_g2	tggaaaggacgaaacaccgCAGTCACACCAAGGTGCTTCGTTTAAGAGCTATGCTGGAAACAGCATAGCAAGTTTAAATAAGGCTAGTCCGTTATCAACTTGAAAAAGTGGCACCGAGTCGGTGCTTTTTTTAAAAAACAGTCACACCAAGGTGCTTCACTGTAAGAAAGATCGGAAGAGCACACGCAGGGTAGAAGCTA
rs189938749_Maj_CBE_789_g3	tggaaaggacgaaacaccgACAGTCACACCAAGGTGCTTGTTTAAGAGCTATGCTGGAAACAGCATAGCAAGTTTAAATAAGGCTAGTCCGTTATCAACTTGAAAAAGTGGCACCGAGTCGGTGCTTTTTTTGAAAAAACAGTCACACCAAGGTGCTTCACTGTGAGCAGATCGGAAGAGCACACGCAGGGTAGAAGCTA
rs189938749_Maj_CBE_789_g4	tggaaaggacgaaacaccgAACAGTCACACCAAGGTGCTGTTTAAGAGCTATGCTGGAAACAGCATAGCAAGTTTAAATAAGGCTAGTCCGTTATCAACTTGAAAAAGTGGCACCGAGTCGGTGCTTTTTTTTGAAAAAACAGTCACACCAAGGTGCTTCACTGAAGAAGATCGGAAGAGCACACGCAGGGTAGAAGCTA
rs189938749_Maj_CBE_789_g5	tggaaaggacgaaacaccgAAACAGTCACACCAAGGTGCGTTTAAGAGCTATGCTGGAAACAGCATAGCAAGTTTAAATAAGGCTAGTCCGTTATCAACTTGAAAAAGTGGCACCGAGTCGGTGCTTTTTTTATGAAAAAACAGTCACACCAAGGTGCTTCACTCACTAGATCGGAAGAGCACACGCAGGGTAGAAGCTA
rs1961958_Min_CBE_1100_g1	tggaaaggacgaaacaccgTCCCGGAAGTGGCATTTAACGTTTAAGAGCTATGCTGGAAACAGCATAGCAAGTTTAAATAAGGCTAGTCCGTTATCAACTTGAAAAAGTGGCACCGAGTCGGTGCTTTTTTTTATGCTTCCCGGAAGTGGCATTTAACAATTCTTGCAAGATCGGAAGAGCACACGCAGGGTAGAAGCTA
rs1961958_Min_CBE_1100_g2	tggaaaggacgaaacaccgTTCCCGGAAGTGGCATTTAAGTTTAAGAGCTATGCTGGAAACAGCATAGCAAGTTTAAATAAGGCTAGTCCGTTATCAACTTGAAAAAGTGGCACCGAGTCGGTGCTTTTTTTTTATGCTTCCCGGAAGTGGCATTTAACAATTCGATCAGATCGGAAGAGCACACGCAGGGTAGAAGCTA
rs1961958_Min_CBE_1100_g3	tggaaaggacgaaacaccgCTTCCCGGAAGTGGCATTTAGTTTAAGAGCTATGCTGGAAACAGCATAGCAAGTTTAAATAAGGCTAGTCCGTTATCAACTTGAAAAAGTGGCACCGAGTCGGTGCTTTTTTTCTTATGCTTCCCGGAAGTGGCATTTAACAATTGGCGAGATCGGAAGAGCACACGCAGGGTAGAAGCTA
rs1961958_Min_CBE_1100_g4	tggaaaggacgaaacaccgCTTCCCGGAAGTGGCATTTGTTTAAGAGCTATGCTGGAAACAGCATAGCAAGTTTAAATAAGGCTAGTCCGTTATCAACTTGAAAAAGTGGCACCGAGTCGGTGCTTTTTTTTCTTATGCTTCCCGGAAGTGGCATTTAACAATGTTAAGATCGGAAGAGCACACGCAGGGTAGAAGCTA
rs1961958_Min_CBE_1100_g5	tggaaaggacgaaacaccgTGCTTCCCGGAAGTGGCATTGTTTAAGAGCTATGCTGGAAACAGCATAGCAAGTTTAAATAAGGCTAGTCCGTTATCAACTTGAAAAAGTGGCACCGAGTCGGTGCTTTTTTTCTCTTATGCTTCCCGGAAGTGGCATTTAACAAGTCGAGATCGGAAGAGCACACGCAGGGTAGAAGCTA
rs1961959_Maj_CBE_790_g1	tggaaaggacgaaacaccgAGCCAGCAGGATTTGTTTAAGTTTAAGAGCTATGCTGGAAACAGCATAGCAAGTTTAAATAAGGCTAGTCCGTTATCAACTTGAAAAAGTGGCACCGAGTCGGTGCTTTTTTTCTACACAGCCAGCAGGATTTGTTTAAGTTTTCGCTGAGATCGGAAGAGCACACGCAGGGTAGAAGCTA
rs1961959_Maj_CBE_790_g2	tggaaaggacgaaacaccgCAGCCAGCAGGATTTGTTTAGTTTAAGAGCTATGCTGGAAACAGCATAGCAAGTTTAAATAAGGCTAGTCCGTTATCAACTTGAAAAAGTGGCACCGAGTCGGTGCTTTTTTTTCTACACAGCCAGCAGGATTTGTTTAAGTTTTCCCGAGATCGGAAGAGCACACGCAGGGTAGAAGCTA
rs1961959_Maj_CBE_790_g3	tggaaaggacgaaacaccgACAGCCAGCAGGATTTGTTTGTTTAAGAGCTATGCTGGAAACAGCATAGCAAGTTTAAATAAGGCTAGTCCGTTATCAACTTGAAAAAGTGGCACCGAGTCGGTGCTTTTTTTTTCTACACAGCCAGCAGGATTTGTTTAAGTTTCAACAGATCGGAAGAGCACACGCAGGGTAGAAGCTA
rs1961959_Maj_CBE_790_g4	tggaaaggacgaaacaccgCACAGCCAGCAGGATTTGTTGTTTAAGAGCTATGCTGGAAACAGCATAGCAAGTTTAAATAAGGCTAGTCCGTTATCAACTTGAAAAAGTGGCACCGAGTCGGTGCTTTTTTTCTTCTACACAGCCAGCAGGATTTGTTTAAGTTCCGTAGATCGGAAGAGCACACGCAGGGTAGAAGCTA
rs1961959_Maj_CBE_790_g5	tggaaaggacgaaacaccgACACAGCCAGCAGGATTTGTGTTTAAGAGCTATGCTGGAAACAGCATAGCAAGTTTAAATAAGGCTAGTCCGTTATCAACTTGAAAAAGTGGCACCGAGTCGGTGCTTTTTTTTCTTCTACACAGCCAGCAGGATTTGTTTAAGTGTCAAGATCGGAAGAGCACACGCAGGGTAGAAGCTA
rs1961959_Min_CBE_1101_g1	tggaaaggacgaaacaccgCTCGCTGTGTAGAAGAATCGTTTAAGAGCTATGCTGGAAACAGCATAGCAAGTTTAAATAAGGCTAGTCCGTTATCAACTTGAAAAAGTGGCACCGAGTCGGTGCTTTTTTTAATCCTGCTCGCTGTGTAGAAGAATCGAGAGGTCCGAGATCGGAAGAGCACACGCAGGGTAGAAGCTA
rs1961959_Min_CBE_1101_g2	tggaaaggacgaaacaccgTGCTCGCTGTGTAGAAGAATGTTTAAGAGCTATGCTGGAAACAGCATAGCAAGTTTAAATAAGGCTAGTCCGTTATCAACTTGAAAAAGTGGCACCGAGTCGGTGCTTTTTTTAAATCCTGCTCGCTGTGTAGAAGAATCGAGAGTATCAGATCGGAAGAGCACACGCAGGGTAGAAGCTA
rs1961959_Min_CBE_1101_g3	tggaaaggacgaaacaccgCTGCTCGCTGTGTAGAAGAAGTTTAAGAGCTATGCTGGAAACAGCATAGCAAGTTTAAATAAGGCTAGTCCGTTATCAACTTGAAAAAGTGGCACCGAGTCGGTGCTTTTTTTCAAATCCTGCTCGCTGTGTAGAAGAATCGAGATAATAGATCGGAAGAGCACACGCAGGGTAGAAGCTA
rs1961959_Min_CBE_1101_g4	tggaaaggacgaaacaccgCCTGCTCGCTGTGTAGAAGAGTTTAAGAGCTATGCTGGAAACAGCATAGCAAGTTTAAATAAGGCTAGTCCGTTATCAACTTGAAAAAGTGGCACCGAGTCGGTGCTTTTTTTACAAATCCTGCTCGCTGTGTAGAAGAATCGAGCCTGAGATCGGAAGAGCACACGCAGGGTAGAAGCTA
rs1961959_Min_CBE_1101_g5	tggaaaggacgaaacaccgTCCTGCTCGCTGTGTAGAAGGTTTAAGAGCTATGCTGGAAACAGCATAGCAAGTTTAAATAAGGCTAGTCCGTTATCAACTTGAAAAAGTGGCACCGAGTCGGTGCTTTTTTTAACAAATCCTGCTCGCTGTGTAGAAGAATCGACGGAAGATCGGAAGAGCACACGCAGGGTAGAAGCTA
rs1976052_Maj_CBE_791_g1	tggaaaggacgaaacaccgTGTCTGACTTTCTGCTTGTTGTTTAAGAGCTATGCTGGAAACAGCATAGCAAGTTTAAATAAGGCTAGTCCGTTATCAACTTGAAAAAGTGGCACCGAGTCGGTGCTTTTTTTAAGATCTGTCTGACTTTCTGCTTGTTCTGTTGACTAAGATCGGAAGAGCACACGCAGGGTAGAAGCTA
rs1976052_Maj_CBE_791_g2	tggaaaggacgaaacaccgCTGTCTGACTTTCTGCTTGTGTTTAAGAGCTATGCTGGAAACAGCATAGCAAGTTTAAATAAGGCTAGTCCGTTATCAACTTGAAAAAGTGGCACCGAGTCGGTGCTTTTTTTTAAGATCTGTCTGACTTTCTGCTTGTTCTGTTCGGTAGATCGGAAGAGCACACGCAGGGTAGAAGCTA
rs1976052_Maj_CBE_791_g3	tggaaaggacgaaacaccgTCTGTCTGACTTTCTGCTTGGTTTAAGAGCTATGCTGGAAACAGCATAGCAAGTTTAAATAAGGCTAGTCCGTTATCAACTTGAAAAAGTGGCACCGAGTCGGTGCTTTTTTTCTAAGATCTGTCTGACTTTCTGCTTGTTCTGTACGAAGATCGGAAGAGCACACGCAGGGTAGAAGCTA
rs1976052_Maj_CBE_791_g4	tggaaaggacgaaacaccgATCTGTCTGACTTTCTGCTTGTTTAAGAGCTATGCTGGAAACAGCATAGCAAGTTTAAATAAGGCTAGTCCGTTATCAACTTGAAAAAGTGGCACCGAGTCGGTGCTTTTTTTACTAAGATCTGTCTGACTTTCTGCTTGTTCTGAAATAGATCGGAAGAGCACACGCAGGGTAGAAGCTA
rs1976052_Maj_CBE_791_g5	tggaaaggacgaaacaccgATCTGTCTGACTTTCTGCTGTTTAAGAGCTATGCTGGAAACAGCATAGCAAGTTTAAATAAGGCTAGTCCGTTATCAACTTGAAAAAGTGGCACCGAGTCGGTGCTTTTTTTTACTAAGATCTGTCTGACTTTCTGCTTGTTCTACTGAGATCGGAAGAGCACACGCAGGGTAGAAGCTA
rs199552405_Maj_CBE_792_g1	tggaaaggacgaaacaccgCTGCGTGTTCCCATTGGCTTGTTTAAGAGCTATGCTGGAAACAGCATAGCAAGTTTAAATAAGGCTAGTCCGTTATCAACTTGAAAAAGTGGCACCGAGTCGGTGCTTTTTTTCACCATCTGCGTGTTCCCATTGGCTTCCTCCAGTTCAGATCGGAAGAGCACACGCAGGGTAGAAGCTA
rs199552405_Maj_CBE_792_g2	tggaaaggacgaaacaccgTCTGCGTGTTCCCATTGGCTGTTTAAGAGCTATGCTGGAAACAGCATAGCAAGTTTAAATAAGGCTAGTCCGTTATCAACTTGAAAAAGTGGCACCGAGTCGGTGCTTTTTTTCCACCATCTGCGTGTTCCCATTGGCTTCCTCCGTGAAGATCGGAAGAGCACACGCAGGGTAGAAGCTA
rs199552405_Maj_CBE_792_g3	tggaaaggacgaaacaccgATCTGCGTGTTCCCATTGGCGTTTAAGAGCTATGCTGGAAACAGCATAGCAAGTTTAAATAAGGCTAGTCCGTTATCAACTTGAAAAAGTGGCACCGAGTCGGTGCTTTTTTTTCCACCATCTGCGTGTTCCCATTGGCTTCCTCGCCGAGATCGGAAGAGCACACGCAGGGTAGAAGCTA
rs199552405_Maj_CBE_792_g4	tggaaaggacgaaacaccgCATCTGCGTGTTCCCATTGGGTTTAAGAGCTATGCTGGAAACAGCATAGCAAGTTTAAATAAGGCTAGTCCGTTATCAACTTGAAAAAGTGGCACCGAGTCGGTGCTTTTTTTCTCCACCATCTGCGTGTTCCCATTGGCTTCCTGTGCAGATCGGAAGAGCACACGCAGGGTAGAAGCTA
rs199552405_Maj_CBE_792_g5	tggaaaggacgaaacaccgCCATCTGCGTGTTCCCATTGGTTTAAGAGCTATGCTGGAAACAGCATAGCAAGTTTAAATAAGGCTAGTCCGTTATCAACTTGAAAAAGTGGCACCGAGTCGGTGCTTTTTTTTCTCCACCATCTGCGTGTTCCCATTGGCTTCCTGGCAGATCGGAAGAGCACACGCAGGGTAGAAGCTA
rs199900492_Maj_CBE_793_g1	tggaaaggacgaaacaccgTAACAATACATATTTCCTGAGTTTAAGAGCTATGCTGGAAACAGCATAGCAAGTTTAAATAAGGCTAGTCCGTTATCAACTTGAAAAAGTGGCACCGAGTCGGTGCTTTTTTTATTATCTAACAATACATATTTCCTGAGCATTTGGGGAGATCGGAAGAGCACACGCAGGGTAGAAGCTA
rs199900492_Maj_CBE_793_g2	tggaaaggacgaaacaccgCTAACAATACATATTTCCTGGTTTAAGAGCTATGCTGGAAACAGCATAGCAAGTTTAAATAAGGCTAGTCCGTTATCAACTTGAAAAAGTGGCACCGAGTCGGTGCTTTTTTTTATTATCTAACAATACATATTTCCTGAGCATTCGGCAGATCGGAAGAGCACACGCAGGGTAGAAGCTA
rs199900492_Maj_CBE_793_g3	tggaaaggacgaaacaccgTCTAACAATACATATTTCCTGTTTAAGAGCTATGCTGGAAACAGCATAGCAAGTTTAAATAAGGCTAGTCCGTTATCAACTTGAAAAAGTGGCACCGAGTCGGTGCTTTTTTTCTATTATCTAACAATACATATTTCCTGAGCATCAATAGATCGGAAGAGCACACGCAGGGTAGAAGCTA
rs199900492_Maj_CBE_793_g4	tggaaaggacgaaacaccgATCTAACAATACATATTTCCGTTTAAGAGCTATGCTGGAAACAGCATAGCAAGTTTAAATAAGGCTAGTCCGTTATCAACTTGAAAAAGTGGCACCGAGTCGGTGCTTTTTTTTCTATTATCTAACAATACATATTTCCTGAGCAAGGCAGATCGGAAGAGCACACGCAGGGTAGAAGCTA
rs199900492_Maj_CBE_793_g5	tggaaaggacgaaacaccgTATCTAACAATACATATTTCGTTTAAGAGCTATGCTGGAAACAGCATAGCAAGTTTAAATAAGGCTAGTCCGTTATCAACTTGAAAAAGTGGCACCGAGTCGGTGCTTTTTTTTTCTATTATCTAACAATACATATTTCCTGAGCATACAGATCGGAAGAGCACACGCAGGGTAGAAGCTA
rs200489612_Maj_CBE_794_g1	tggaaaggacgaaacaccgTTTCCTTGACTCCAGGTCAAGTTTAAGAGCTATGCTGGAAACAGCATAGCAAGTTTAAATAAGGCTAGTCCGTTATCAACTTGAAAAAGTGGCACCGAGTCGGTGCTTTTTTTCTTTGCTTTCCTTGACTCCAGGTCAACAGTGTTTAAAGATCGGAAGAGCACACGCAGGGTAGAAGCTA
rs200489612_Maj_CBE_794_g2	tggaaaggacgaaacaccgCTTTCCTTGACTCCAGGTCAGTTTAAGAGCTATGCTGGAAACAGCATAGCAAGTTTAAATAAGGCTAGTCCGTTATCAACTTGAAAAAGTGGCACCGAGTCGGTGCTTTTTTTGCTTTGCTTTCCTTGACTCCAGGTCAACAGTGTCTCAGATCGGAAGAGCACACGCAGGGTAGAAGCTA
rs200489612_Maj_CBE_794_g3	tggaaaggacgaaacaccgCTTTCCTTGACTCCAGGTCGTTTAAGAGCTATGCTGGAAACAGCATAGCAAGTTTAAATAAGGCTAGTCCGTTATCAACTTGAAAAAGTGGCACCGAGTCGGTGCTTTTTTTAGCTTTGCTTTCCTTGACTCCAGGTCAACAGTCCGCAGATCGGAAGAGCACACGCAGGGTAGAAGCTA
rs200489612_Maj_CBE_794_g4	tggaaaggacgaaacaccgTGCTTTCCTTGACTCCAGGTGTTTAAGAGCTATGCTGGAAACAGCATAGCAAGTTTAAATAAGGCTAGTCCGTTATCAACTTGAAAAAGTGGCACCGAGTCGGTGCTTTTTTTGAGCTTTGCTTTCCTTGACTCCAGGTCAACAGTCGAAGATCGGAAGAGCACACGCAGGGTAGAAGCTA
rs200489612_Maj_CBE_794_g5	tggaaaggacgaaacaccgTTGCTTTCCTTGACTCCAGGGTTTAAGAGCTATGCTGGAAACAGCATAGCAAGTTTAAATAAGGCTAGTCCGTTATCAACTTGAAAAAGTGGCACCGAGTCGGTGCTTTTTTTTGAGCTTTGCTTTCCTTGACTCCAGGTCAACAAATGAGATCGGAAGAGCACACGCAGGGTAGAAGCTA
rs2013002_Min_CBE_1102_g1	tggaaaggacgaaacaccgATCCCAGCATTTTGGGAGGCGTTTAAGAGCTATGCTGGAAACAGCATAGCAAGTTTAAATAAGGCTAGTCCGTTATCAACTTGAAAAAGTGGCACCGAGTCGGTGCTTTTTTTCCTGTAATCCCAGCATTTTGGGAGGCTGACTTTTATAGATCGGAAGAGCACACGCAGGGTAGAAGCTA
rs2013002_Min_CBE_1102_g2	tggaaaggacgaaacaccgAATCCCAGCATTTTGGGAGGGTTTAAGAGCTATGCTGGAAACAGCATAGCAAGTTTAAATAAGGCTAGTCCGTTATCAACTTGAAAAAGTGGCACCGAGTCGGTGCTTTTTTTACCTGTAATCCCAGCATTTTGGGAGGCTGACTCGCGAGATCGGAAGAGCACACGCAGGGTAGAAGCTA
rs2013002_Min_CBE_1102_g3	tggaaaggacgaaacaccgTAATCCCAGCATTTTGGGAGGTTTAAGAGCTATGCTGGAAACAGCATAGCAAGTTTAAATAAGGCTAGTCCGTTATCAACTTGAAAAAGTGGCACCGAGTCGGTGCTTTTTTTCACCTGTAATCCCAGCATTTTGGGAGGCTGACGAAAAGATCGGAAGAGCACACGCAGGGTAGAAGCTA
rs2013002_Min_CBE_1102_g4	tggaaaggacgaaacaccgTAATCCCAGCATTTTGGGAGTTTAAGAGCTATGCTGGAAACAGCATAGCAAGTTTAAATAAGGCTAGTCCGTTATCAACTTGAAAAAGTGGCACCGAGTCGGTGCTTTTTTTACACCTGTAATCCCAGCATTTTGGGAGGCTGAGTGGAGATCGGAAGAGCACACGCAGGGTAGAAGCTA
rs2013002_Min_CBE_1102_g5	tggaaaggacgaaacaccgTGTAATCCCAGCATTTTGGGGTTTAAGAGCTATGCTGGAAACAGCATAGCAAGTTTAAATAAGGCTAGTCCGTTATCAACTTGAAAAAGTGGCACCGAGTCGGTGCTTTTTTTCACACCTGTAATCCCAGCATTTTGGGAGGCTGGGAGAGATCGGAAGAGCACACGCAGGGTAGAAGCTA
rs2028216_Maj_CBE_795_g1	tggaaaggacgaaacaccgCTTCTTACAAGAAAACATAGGTTTAAGAGCTATGCTGGAAACAGCATAGCAAGTTTAAATAAGGCTAGTCCGTTATCAACTTGAAAAAGTGGCACCGAGTCGGTGCTTTTTTTTATAAACTTCTTACAAGAAAACATAGGTGTAACTGGAGATCGGAAGAGCACACGCAGGGTAGAAGCTA
rs2028216_Maj_CBE_795_g2	tggaaaggacgaaacaccgACTTCTTACAAGAAAACATAGTTTAAGAGCTATGCTGGAAACAGCATAGCAAGTTTAAATAAGGCTAGTCCGTTATCAACTTGAAAAAGTGGCACCGAGTCGGTGCTTTTTTTCTATAAACTTCTTACAAGAAAACATAGGTGTAAATTAGATCGGAAGAGCACACGCAGGGTAGAAGCTA
rs2028216_Maj_CBE_795_g3	tggaaaggacgaaacaccgAACTTCTTACAAGAAAACATGTTTAAGAGCTATGCTGGAAACAGCATAGCAAGTTTAAATAAGGCTAGTCCGTTATCAACTTGAAAAAGTGGCACCGAGTCGGTGCTTTTTTTACTATAAACTTCTTACAAGAAAACATAGGTGTTGTGAGATCGGAAGAGCACACGCAGGGTAGAAGCTA
rs2028216_Maj_CBE_795_g4	tggaaaggacgaaacaccgAAACTTCTTACAAGAAAACAGTTTAAGAGCTATGCTGGAAACAGCATAGCAAGTTTAAATAAGGCTAGTCCGTTATCAACTTGAAAAAGTGGCACCGAGTCGGTGCTTTTTTTAACTATAAACTTCTTACAAGAAAACATAGGTGGGGAAGATCGGAAGAGCACACGCAGGGTAGAAGCTA
rs2028216_Maj_CBE_795_g5	tggaaaggacgaaacaccgTAAACTTCTTACAAGAAAACGTTTAAGAGCTATGCTGGAAACAGCATAGCAAGTTTAAATAAGGCTAGTCCGTTATCAACTTGAAAAAGTGGCACCGAGTCGGTGCTTTTTTTAAACTATAAACTTCTTACAAGAAAACATAGGTCCGAAGATCGGAAGAGCACACGCAGGGTAGAAGCTA
rs2045097_Maj_CBE_796_g1	tggaaaggacgaaacaccgCATCTATTGACAAGTATTTTGTTTAAGAGCTATGCTGGAAACAGCATAGCAAGTTTAAATAAGGCTAGTCCGTTATCAACTTGAAAAAGTGGCACCGAGTCGGTGCTTTTTTTGCAGATCATCTATTGACAAGTATTTTTCAACACCATAGATCGGAAGAGCACACGCAGGGTAGAAGCTA
rs2045097_Maj_CBE_796_g2	tggaaaggacgaaacaccgTCATCTATTGACAAGTATTTGTTTAAGAGCTATGCTGGAAACAGCATAGCAAGTTTAAATAAGGCTAGTCCGTTATCAACTTGAAAAAGTGGCACCGAGTCGGTGCTTTTTTTTGCAGATCATCTATTGACAAGTATTTTTCAACTCCTAGATCGGAAGAGCACACGCAGGGTAGAAGCTA
rs2045097_Maj_CBE_796_g3	tggaaaggacgaaacaccgATCATCTATTGACAAGTATTGTTTAAGAGCTATGCTGGAAACAGCATAGCAAGTTTAAATAAGGCTAGTCCGTTATCAACTTGAAAAAGTGGCACCGAGTCGGTGCTTTTTTTATGCAGATCATCTATTGACAAGTATTTTTCAATCGGAGATCGGAAGAGCACACGCAGGGTAGAAGCTA
rs2045097_Maj_CBE_796_g4	tggaaaggacgaaacaccgATCATCTATTGACAAGTATGTTTAAGAGCTATGCTGGAAACAGCATAGCAAGTTTAAATAAGGCTAGTCCGTTATCAACTTGAAAAAGTGGCACCGAGTCGGTGCTTTTTTTCATGCAGATCATCTATTGACAAGTATTTTTCAACGGAGATCGGAAGAGCACACGCAGGGTAGAAGCTA
rs2045097_Maj_CBE_796_g5	tggaaaggacgaaacaccgAGATCATCTATTGACAAGTAGTTTAAGAGCTATGCTGGAAACAGCATAGCAAGTTTAAATAAGGCTAGTCCGTTATCAACTTGAAAAAGTGGCACCGAGTCGGTGCTTTTTTTCCATGCAGATCATCTATTGACAAGTATTTTTCAGCTAGATCGGAAGAGCACACGCAGGGTAGAAGCTA
rs2050729_Min_CBE_1103_g1	tggaaaggacgaaacaccgTCACATAATGACAATTGTATGTTTAAGAGCTATGCTGGAAACAGCATAGCAAGTTTAAATAAGGCTAGTCCGTTATCAACTTGAAAAAGTGGCACCGAGTCGGTGCTTTTTTTTACATTTCACATAATGACAATTGTATGACTGTTGCTAGATCGGAAGAGCACACGCAGGGTAGAAGCTA
rs2050729_Min_CBE_1103_g2	tggaaaggacgaaacaccgTTCACATAATGACAATTGTAGTTTAAGAGCTATGCTGGAAACAGCATAGCAAGTTTAAATAAGGCTAGTCCGTTATCAACTTGAAAAAGTGGCACCGAGTCGGTGCTTTTTTTTTACATTTCACATAATGACAATTGTATGACTGTACGAGATCGGAAGAGCACACGCAGGGTAGAAGCTA
rs2050729_Min_CBE_1103_g3	tggaaaggacgaaacaccgTTTCACATAATGACAATTGTGTTTAAGAGCTATGCTGGAAACAGCATAGCAAGTTTAAATAAGGCTAGTCCGTTATCAACTTGAAAAAGTGGCACCGAGTCGGTGCTTTTTTTGTTACATTTCACATAATGACAATTGTATGACTCTCTAGATCGGAAGAGCACACGCAGGGTAGAAGCTA
rs2050729_Min_CBE_1103_g4	tggaaaggacgaaacaccgATTTCACATAATGACAATTGGTTTAAGAGCTATGCTGGAAACAGCATAGCAAGTTTAAATAAGGCTAGTCCGTTATCAACTTGAAAAAGTGGCACCGAGTCGGTGCTTTTTTTAGTTACATTTCACATAATGACAATTGTATGACCACAAGATCGGAAGAGCACACGCAGGGTAGAAGCTA
rs2050729_Min_CBE_1103_g5	tggaaaggacgaaacaccgCATTTCACATAATGACAATTGTTTAAGAGCTATGCTGGAAACAGCATAGCAAGTTTAAATAAGGCTAGTCCGTTATCAACTTGAAAAAGTGGCACCGAGTCGGTGCTTTTTTTAAGTTACATTTCACATAATGACAATTGTATGAGGGTAGATCGGAAGAGCACACGCAGGGTAGAAGCTA
rs2058553_Maj_CBE_797_g1	tggaaaggacgaaacaccgATACGCCACTGCCTGGCCCAGTTTAAGAGCTATGCTGGAAACAGCATAGCAAGTTTAAATAAGGCTAGTCCGTTATCAACTTGAAAAAGTGGCACCGAGTCGGTGCTTTTTTTATAGGTATACGCCACTGCCTGGCCCATCTCATGGCTAGATCGGAAGAGCACACGCAGGGTAGAAGCTA
rs2058553_Maj_CBE_797_g2	tggaaaggacgaaacaccgTATACGCCACTGCCTGGCCCGTTTAAGAGCTATGCTGGAAACAGCATAGCAAGTTTAAATAAGGCTAGTCCGTTATCAACTTGAAAAAGTGGCACCGAGTCGGTGCTTTTTTTTATAGGTATACGCCACTGCCTGGCCCATCTCAGTTTAGATCGGAAGAGCACACGCAGGGTAGAAGCTA
rs2058553_Maj_CBE_797_g3	tggaaaggacgaaacaccgTATACGCCACTGCCTGGCCGTTTAAGAGCTATGCTGGAAACAGCATAGCAAGTTTAAATAAGGCTAGTCCGTTATCAACTTGAAAAAGTGGCACCGAGTCGGTGCTTTTTTTTTATAGGTATACGCCACTGCCTGGCCCATCTCAACAAGATCGGAAGAGCACACGCAGGGTAGAAGCTA
rs2058553_Maj_CBE_797_g4	tggaaaggacgaaacaccgGTATACGCCACTGCCTGGCGTTTAAGAGCTATGCTGGAAACAGCATAGCAAGTTTAAATAAGGCTAGTCCGTTATCAACTTGAAAAAGTGGCACCGAGTCGGTGCTTTTTTTATTATAGGTATACGCCACTGCCTGGCCCATCTCGCTAGATCGGAAGAGCACACGCAGGGTAGAAGCTA
rs2058553_Maj_CBE_797_g5	tggaaaggacgaaacaccgAGGTATACGCCACTGCCTGGGTTTAAGAGCTATGCTGGAAACAGCATAGCAAGTTTAAATAAGGCTAGTCCGTTATCAACTTGAAAAAGTGGCACCGAGTCGGTGCTTTTTTTGATTATAGGTATACGCCACTGCCTGGCCCATCTGAGAGATCGGAAGAGCACACGCAGGGTAGAAGCTA
rs2066714_Min_CBE_1104_g1	tggaaaggacgaaacaccgTGACATTCTCTTCTGGTTGGGTTTAAGAGCTATGCTGGAAACAGCATAGCAAGTTTAAATAAGGCTAGTCCGTTATCAACTTGAAAAAGTGGCACCGAGTCGGTGCTTTTTTTACTTTCTGACATTCTCTTCTGGTTGGAACCAGGTATAGATCGGAAGAGCACACGCAGGGTAGAAGCTA
rs2066714_Min_CBE_1104_g2	tggaaaggacgaaacaccgCTGACATTCTCTTCTGGTTGGTTTAAGAGCTATGCTGGAAACAGCATAGCAAGTTTAAATAAGGCTAGTCCGTTATCAACTTGAAAAAGTGGCACCGAGTCGGTGCTTTTTTTTACTTTCTGACATTCTCTTCTGGTTGGAACCATGTTAGATCGGAAGAGCACACGCAGGGTAGAAGCTA
rs2066714_Min_CBE_1104_g3	tggaaaggacgaaacaccgTCTGACATTCTCTTCTGGTTGTTTAAGAGCTATGCTGGAAACAGCATAGCAAGTTTAAATAAGGCTAGTCCGTTATCAACTTGAAAAAGTGGCACCGAGTCGGTGCTTTTTTTTTACTTTCTGACATTCTCTTCTGGTTGGAACCTTCGAGATCGGAAGAGCACACGCAGGGTAGAAGCTA
rs2066714_Min_CBE_1104_g4	tggaaaggacgaaacaccgTTCTGACATTCTCTTCTGGTGTTTAAGAGCTATGCTGGAAACAGCATAGCAAGTTTAAATAAGGCTAGTCCGTTATCAACTTGAAAAAGTGGCACCGAGTCGGTGCTTTTTTTCTTACTTTCTGACATTCTCTTCTGGTTGGAACACAAAGATCGGAAGAGCACACGCAGGGTAGAAGCTA
rs2066714_Min_CBE_1104_g5	tggaaaggacgaaacaccgTTTCTGACATTCTCTTCTGGGTTTAAGAGCTATGCTGGAAACAGCATAGCAAGTTTAAATAAGGCTAGTCCGTTATCAACTTGAAAAAGTGGCACCGAGTCGGTGCTTTTTTTACTTACTTTCTGACATTCTCTTCTGGTTGGAACATGAGATCGGAAGAGCACACGCAGGGTAGAAGCTA
rs2068888_Maj_CBE_798_g1	tggaaaggacgaaacaccgTATCGCTACACCATGCTGCTGTTTAAGAGCTATGCTGGAAACAGCATAGCAAGTTTAAATAAGGCTAGTCCGTTATCAACTTGAAAAAGTGGCACCGAGTCGGTGCTTTTTTTCACCCCTATCGCTACACCATGCTGCTAGGAGCATGAAGATCGGAAGAGCACACGCAGGGTAGAAGCTA
rs2068888_Maj_CBE_798_g2	tggaaaggacgaaacaccgCTATCGCTACACCATGCTGCGTTTAAGAGCTATGCTGGAAACAGCATAGCAAGTTTAAATAAGGCTAGTCCGTTATCAACTTGAAAAAGTGGCACCGAGTCGGTGCTTTTTTTGCACCCCTATCGCTACACCATGCTGCTAGGAGTACTAGATCGGAAGAGCACACGCAGGGTAGAAGCTA
rs2068888_Maj_CBE_798_g3	tggaaaggacgaaacaccgCCTATCGCTACACCATGCTGGTTTAAGAGCTATGCTGGAAACAGCATAGCAAGTTTAAATAAGGCTAGTCCGTTATCAACTTGAAAAAGTGGCACCGAGTCGGTGCTTTTTTTAGCACCCCTATCGCTACACCATGCTGCTAGGACGAAAGATCGGAAGAGCACACGCAGGGTAGAAGCTA
rs2068888_Maj_CBE_798_g4	tggaaaggacgaaacaccgCCCTATCGCTACACCATGCTGTTTAAGAGCTATGCTGGAAACAGCATAGCAAGTTTAAATAAGGCTAGTCCGTTATCAACTTGAAAAAGTGGCACCGAGTCGGTGCTTTTTTTCAGCACCCCTATCGCTACACCATGCTGCTAGGAGGAAGATCGGAAGAGCACACGCAGGGTAGAAGCTA
rs2068888_Maj_CBE_798_g5	tggaaaggacgaaacaccgCCCCTATCGCTACACCATGCGTTTAAGAGCTATGCTGGAAACAGCATAGCAAGTTTAAATAAGGCTAGTCCGTTATCAACTTGAAAAAGTGGCACCGAGTCGGTGCTTTTTTTACAGCACCCCTATCGCTACACCATGCTGCTAGCTATAGATCGGAAGAGCACACGCAGGGTAGAAGCTA
rs2076659_Min_CBE_1105_g1	tggaaaggacgaaacaccgTAACGGGGTCTTCATTCTTTGTTTAAGAGCTATGCTGGAAACAGCATAGCAAGTTTAAATAAGGCTAGTCCGTTATCAACTTGAAAAAGTGGCACCGAGTCGGTGCTTTTTTTATCCAGTAACGGGGTCTTCATTCTTTTCAATGTGATAGATCGGAAGAGCACACGCAGGGTAGAAGCTA
rs2076659_Min_CBE_1105_g2	tggaaaggacgaaacaccgTAACGGGGTCTTCATTCTTGTTTAAGAGCTATGCTGGAAACAGCATAGCAAGTTTAAATAAGGCTAGTCCGTTATCAACTTGAAAAAGTGGCACCGAGTCGGTGCTTTTTTTCATCCAGTAACGGGGTCTTCATTCTTTTCAATCTAAAGATCGGAAGAGCACACGCAGGGTAGAAGCTA
rs2076659_Min_CBE_1105_g3	tggaaaggacgaaacaccgAGTAACGGGGTCTTCATTCTGTTTAAGAGCTATGCTGGAAACAGCATAGCAAGTTTAAATAAGGCTAGTCCGTTATCAACTTGAAAAAGTGGCACCGAGTCGGTGCTTTTTTTCCATCCAGTAACGGGGTCTTCATTCTTTTCAAAATCAGATCGGAAGAGCACACGCAGGGTAGAAGCTA
rs2076659_Min_CBE_1105_g4	tggaaaggacgaaacaccgCAGTAACGGGGTCTTCATTCGTTTAAGAGCTATGCTGGAAACAGCATAGCAAGTTTAAATAAGGCTAGTCCGTTATCAACTTGAAAAAGTGGCACCGAGTCGGTGCTTTTTTTTCCATCCAGTAACGGGGTCTTCATTCTTTTCATAAGAGATCGGAAGAGCACACGCAGGGTAGAAGCTA
rs2076659_Min_CBE_1105_g5	tggaaaggacgaaacaccgCCAGTAACGGGGTCTTCATTGTTTAAGAGCTATGCTGGAAACAGCATAGCAAGTTTAAATAAGGCTAGTCCGTTATCAACTTGAAAAAGTGGCACCGAGTCGGTGCTTTTTTTGTCCATCCAGTAACGGGGTCTTCATTCTTTTCTAAAAGATCGGAAGAGCACACGCAGGGTAGAAGCTA
rs2081687_Min_CBE_1106_g1	tggaaaggacgaaacaccgAAGCAGTGTGATTCCTCCACGTTTAAGAGCTATGCTGGAAACAGCATAGCAAGTTTAAATAAGGCTAGTCCGTTATCAACTTGAAAAAGTGGCACCGAGTCGGTGCTTTTTTTGAAATCAAGCAGTGTGATTCCTCCACTTTTGTAGATAGATCGGAAGAGCACACGCAGGGTAGAAGCTA
rs2081687_Min_CBE_1106_g2	tggaaaggacgaaacaccgCAAGCAGTGTGATTCCTCCAGTTTAAGAGCTATGCTGGAAACAGCATAGCAAGTTTAAATAAGGCTAGTCCGTTATCAACTTGAAAAAGTGGCACCGAGTCGGTGCTTTTTTTTGAAATCAAGCAGTGTGATTCCTCCACTTTTGGTAGAGATCGGAAGAGCACACGCAGGGTAGAAGCTA
rs2081687_Min_CBE_1106_g3	tggaaaggacgaaacaccgTCAAGCAGTGTGATTCCTCCGTTTAAGAGCTATGCTGGAAACAGCATAGCAAGTTTAAATAAGGCTAGTCCGTTATCAACTTGAAAAAGTGGCACCGAGTCGGTGCTTTTTTTTTGAAATCAAGCAGTGTGATTCCTCCACTTTTGCGGAGATCGGAAGAGCACACGCAGGGTAGAAGCTA
rs2081687_Min_CBE_1106_g4	tggaaaggacgaaacaccgATCAAGCAGTGTGATTCCTCGTTTAAGAGCTATGCTGGAAACAGCATAGCAAGTTTAAATAAGGCTAGTCCGTTATCAACTTGAAAAAGTGGCACCGAGTCGGTGCTTTTTTTTTTGAAATCAAGCAGTGTGATTCCTCCACTTTCTGCAGATCGGAAGAGCACACGCAGGGTAGAAGCTA
rs2081687_Min_CBE_1106_g5	tggaaaggacgaaacaccgAATCAAGCAGTGTGATTCCTGTTTAAGAGCTATGCTGGAAACAGCATAGCAAGTTTAAATAAGGCTAGTCCGTTATCAACTTGAAAAAGTGGCACCGAGTCGGTGCTTTTTTTTTTTGAAATCAAGCAGTGTGATTCCTCCACTTAAAGAGATCGGAAGAGCACACGCAGGGTAGAAGCTA
rs2090032_Maj_CBE_799_g1	tggaaaggacgaaacaccgCCTCTACAGAACCAATTTAAGTTTAAGAGCTATGCTGGAAACAGCATAGCAAGTTTAAATAAGGCTAGTCCGTTATCAACTTGAAAAAGTGGCACCGAGTCGGTGCTTTTTTTTTTTGCCCTCTACAGAACCAATTTAATGAAATACAGAGATCGGAAGAGCACACGCAGGGTAGAAGCTA
rs2090032_Maj_CBE_799_g2	tggaaaggacgaaacaccgCCCTCTACAGAACCAATTTAGTTTAAGAGCTATGCTGGAAACAGCATAGCAAGTTTAAATAAGGCTAGTCCGTTATCAACTTGAAAAAGTGGCACCGAGTCGGTGCTTTTTTTCTTTTGCCCTCTACAGAACCAATTTAATGAAAATAAAGATCGGAAGAGCACACGCAGGGTAGAAGCTA
rs2090032_Maj_CBE_799_g3	tggaaaggacgaaacaccgCCCTCTACAGAACCAATTTGTTTAAGAGCTATGCTGGAAACAGCATAGCAAGTTTAAATAAGGCTAGTCCGTTATCAACTTGAAAAAGTGGCACCGAGTCGGTGCTTTTTTTTCTTTTGCCCTCTACAGAACCAATTTAATGAACCGGAGATCGGAAGAGCACACGCAGGGTAGAAGCTA
rs2090032_Maj_CBE_799_g4	tggaaaggacgaaacaccgTGCCCTCTACAGAACCAATTGTTTAAGAGCTATGCTGGAAACAGCATAGCAAGTTTAAATAAGGCTAGTCCGTTATCAACTTGAAAAAGTGGCACCGAGTCGGTGCTTTTTTTTTCTTTTGCCCTCTACAGAACCAATTTAATGACTAGAGATCGGAAGAGCACACGCAGGGTAGAAGCTA
rs2090032_Maj_CBE_799_g5	tggaaaggacgaaacaccgTTGCCCTCTACAGAACCAATGTTTAAGAGCTATGCTGGAAACAGCATAGCAAGTTTAAATAAGGCTAGTCCGTTATCAACTTGAAAAAGTGGCACCGAGTCGGTGCTTTTTTTCTTCTTTTGCCCTCTACAGAACCAATTTAATGTATTAGATCGGAAGAGCACACGCAGGGTAGAAGCTA
rs2090032_Min_CBE_1107_g1	tggaaaggacgaaacaccgTACAGGGCAAAAGAAGAGCGTTTAAGAGCTATGCTGGAAACAGCATAGCAAGTTTAAATAAGGCTAGTCCGTTATCAACTTGAAAAAGTGGCACCGAGTCGGTGCTTTTTTTGGTTCTGTACAGGGCAAAAGAAGAGCCCAGCAGAATAGATCGGAAGAGCACACGCAGGGTAGAAGCTA
rs2090032_Min_CBE_1107_g2	tggaaaggacgaaacaccgTGTACAGGGCAAAAGAAGAGGTTTAAGAGCTATGCTGGAAACAGCATAGCAAGTTTAAATAAGGCTAGTCCGTTATCAACTTGAAAAAGTGGCACCGAGTCGGTGCTTTTTTTTGGTTCTGTACAGGGCAAAAGAAGAGCCCAGCAGTCAGATCGGAAGAGCACACGCAGGGTAGAAGCTA
rs2090032_Min_CBE_1107_g3	tggaaaggacgaaacaccgCTGTACAGGGCAAAAGAAGAGTTTAAGAGCTATGCTGGAAACAGCATAGCAAGTTTAAATAAGGCTAGTCCGTTATCAACTTGAAAAAGTGGCACCGAGTCGGTGCTTTTTTTTTGGTTCTGTACAGGGCAAAAGAAGAGCCCAGTGTAAGATCGGAAGAGCACACGCAGGGTAGAAGCTA
rs2090032_Min_CBE_1107_g4	tggaaaggacgaaacaccgTCTGTACAGGGCAAAAGAAGGTTTAAGAGCTATGCTGGAAACAGCATAGCAAGTTTAAATAAGGCTAGTCCGTTATCAACTTGAAAAAGTGGCACCGAGTCGGTGCTTTTTTTATTGGTTCTGTACAGGGCAAAAGAAGAGCCCATCATAGATCGGAAGAGCACACGCAGGGTAGAAGCTA
rs2090032_Min_CBE_1107_g5	tggaaaggacgaaacaccgTTCTGTACAGGGCAAAAGAAGTTTAAGAGCTATGCTGGAAACAGCATAGCAAGTTTAAATAAGGCTAGTCCGTTATCAACTTGAAAAAGTGGCACCGAGTCGGTGCTTTTTTTAATTGGTTCTGTACAGGGCAAAAGAAGAGCCCCTTGAGATCGGAAGAGCACACGCAGGGTAGAAGCTA
rs2158416_Min_CBE_1108_g1	tggaaaggacgaaacaccgAAACATAAAAATTTGGGACAGTTTAAGAGCTATGCTGGAAACAGCATAGCAAGTTTAAATAAGGCTAGTCCGTTATCAACTTGAAAAAGTGGCACCGAGTCGGTGCTTTTTTTTTTATTAAACATAAAAATTTGGGACAGTAATACACCAGATCGGAAGAGCACACGCAGGGTAGAAGCTA
rs2158416_Min_CBE_1108_g2	tggaaaggacgaaacaccgTAAACATAAAAATTTGGGACGTTTAAGAGCTATGCTGGAAACAGCATAGCAAGTTTAAATAAGGCTAGTCCGTTATCAACTTGAAAAAGTGGCACCGAGTCGGTGCTTTTTTTATTTATTAAACATAAAAATTTGGGACAGTAATTTTAAGATCGGAAGAGCACACGCAGGGTAGAAGCTA
rs2158416_Min_CBE_1108_g3	tggaaaggacgaaacaccgTTAAACATAAAAATTTGGGAGTTTAAGAGCTATGCTGGAAACAGCATAGCAAGTTTAAATAAGGCTAGTCCGTTATCAACTTGAAAAAGTGGCACCGAGTCGGTGCTTTTTTTCATTTATTAAACATAAAAATTTGGGACAGTAATAGTAGATCGGAAGAGCACACGCAGGGTAGAAGCTA
rs2158416_Min_CBE_1108_g4	tggaaaggacgaaacaccgATTAAACATAAAAATTTGGGGTTTAAGAGCTATGCTGGAAACAGCATAGCAAGTTTAAATAAGGCTAGTCCGTTATCAACTTGAAAAAGTGGCACCGAGTCGGTGCTTTTTTTCCATTTATTAAACATAAAAATTTGGGACAGTATCTTAGATCGGAAGAGCACACGCAGGGTAGAAGCTA
