## Supplementary Tables for "Joint genotypic and phenotypic outcome modeling improves base editing variant effect quantification": TableS1_LDLC_GWAS_library.xlsx (part 6 of 6)

### Sheet: oligo sequence (continued)
Name	Oligo sequence
rs2158416_Min_CBE_1108_g5	tggaaaggacgaaacaccgTATTAAACATAAAAATTTGGGTTTAAGAGCTATGCTGGAAACAGCATAGCAAGTTTAAATAAGGCTAGTCCGTTATCAACTTGAAAAAGTGGCACCGAGTCGGTGCTTTTTTTTCCATTTATTAAACATAAAAATTTGGGACAGTACCCAGATCGGAAGAGCACACGCAGGGTAGAAGCTA
rs2169387_Min_CBE_1109_g1	tggaaaggacgaaacaccgAGGCGTGAGCCACCATGCCTGTTTAAGAGCTATGCTGGAAACAGCATAGCAAGTTTAAATAAGGCTAGTCCGTTATCAACTTGAAAAAGTGGCACCGAGTCGGTGCTTTTTTTGATCACAGGCGTGAGCCACCATGCCTGGCCAACATTAGATCGGAAGAGCACACGCAGGGTAGAAGCTA
rs2169387_Min_CBE_1109_g2	tggaaaggacgaaacaccgCAGGCGTGAGCCACCATGCCGTTTAAGAGCTATGCTGGAAACAGCATAGCAAGTTTAAATAAGGCTAGTCCGTTATCAACTTGAAAAAGTGGCACCGAGTCGGTGCTTTTTTTCGATCACAGGCGTGAGCCACCATGCCTGGCCAAGTAAGATCGGAAGAGCACACGCAGGGTAGAAGCTA
rs2169387_Min_CBE_1109_g3	tggaaaggacgaaacaccgACAGGCGTGAGCCACCATGCGTTTAAGAGCTATGCTGGAAACAGCATAGCAAGTTTAAATAAGGCTAGTCCGTTATCAACTTGAAAAAGTGGCACCGAGTCGGTGCTTTTTTTGCGATCACAGGCGTGAGCCACCATGCCTGGCCACGTAGATCGGAAGAGCACACGCAGGGTAGAAGCTA
rs2169387_Min_CBE_1109_g4	tggaaaggacgaaacaccgCACAGGCGTGAGCCACCATGGTTTAAGAGCTATGCTGGAAACAGCATAGCAAGTTTAAATAAGGCTAGTCCGTTATCAACTTGAAAAAGTGGCACCGAGTCGGTGCTTTTTTTTGCGATCACAGGCGTGAGCCACCATGCCTGGCGGTAAGATCGGAAGAGCACACGCAGGGTAGAAGCTA
rs2169387_Min_CBE_1109_g5	tggaaaggacgaaacaccgTCACAGGCGTGAGCCACCATGTTTAAGAGCTATGCTGGAAACAGCATAGCAAGTTTAAATAAGGCTAGTCCGTTATCAACTTGAAAAAGTGGCACCGAGTCGGTGCTTTTTTTCTGCGATCACAGGCGTGAGCCACCATGCCTGGACGCAGATCGGAAGAGCACACGCAGGGTAGAAGCTA
rs217358_Maj_CBE_800_g1	tggaaaggacgaaacaccgGACACGCAAAGCAAAACATGTTTAAGAGCTATGCTGGAAACAGCATAGCAAGTTTAAATAAGGCTAGTCCGTTATCAACTTGAAAAAGTGGCACCGAGTCGGTGCTTTTTTTATAGGTGGACACGCAAAGCAAAACATCACAGGTGGAAGATCGGAAGAGCACACGCAGGGTAGAAGCTA
rs217358_Maj_CBE_800_g2	tggaaaggacgaaacaccgTGGACACGCAAAGCAAAACAGTTTAAGAGCTATGCTGGAAACAGCATAGCAAGTTTAAATAAGGCTAGTCCGTTATCAACTTGAAAAAGTGGCACCGAGTCGGTGCTTTTTTTGATAGGTGGACACGCAAAGCAAAACATCACAGCCCAAGATCGGAAGAGCACACGCAGGGTAGAAGCTA
rs217358_Maj_CBE_800_g3	tggaaaggacgaaacaccgTGGACACGCAAAGCAAAACGTTTAAGAGCTATGCTGGAAACAGCATAGCAAGTTTAAATAAGGCTAGTCCGTTATCAACTTGAAAAAGTGGCACCGAGTCGGTGCTTTTTTTAGATAGGTGGACACGCAAAGCAAAACATCACAACATAGATCGGAAGAGCACACGCAGGGTAGAAGCTA
rs217358_Maj_CBE_800_g4	tggaaaggacgaaacaccgGTGGACACGCAAAGCAAAAGTTTAAGAGCTATGCTGGAAACAGCATAGCAAGTTTAAATAAGGCTAGTCCGTTATCAACTTGAAAAAGTGGCACCGAGTCGGTGCTTTTTTTCAGATAGGTGGACACGCAAAGCAAAACATCACTTTGAGATCGGAAGAGCACACGCAGGGTAGAAGCTA
rs217358_Maj_CBE_800_g5	tggaaaggacgaaacaccgAGGTGGACACGCAAAGCAAAGTTTAAGAGCTATGCTGGAAACAGCATAGCAAGTTTAAATAAGGCTAGTCCGTTATCAACTTGAAAAAGTGGCACCGAGTCGGTGCTTTTTTTTCAGATAGGTGGACACGCAAAGCAAAACATCATAGCAGATCGGAAGAGCACACGCAGGGTAGAAGCTA
rs217372_Min_CBE_1110_g1	tggaaaggacgaaacaccgACTCAGCAGTACTTTGATCAGTTTAAGAGCTATGCTGGAAACAGCATAGCAAGTTTAAATAAGGCTAGTCCGTTATCAACTTGAAAAAGTGGCACCGAGTCGGTGCTTTTTTTAACACTACTCAGCAGTACTTTGATCATCTATCGTAAAGATCGGAAGAGCACACGCAGGGTAGAAGCTA
rs217372_Min_CBE_1110_g2	tggaaaggacgaaacaccgTACTCAGCAGTACTTTGATCGTTTAAGAGCTATGCTGGAAACAGCATAGCAAGTTTAAATAAGGCTAGTCCGTTATCAACTTGAAAAAGTGGCACCGAGTCGGTGCTTTTTTTCAACACTACTCAGCAGTACTTTGATCATCTATTGGTAGATCGGAAGAGCACACGCAGGGTAGAAGCTA
rs217372_Min_CBE_1110_g3	tggaaaggacgaaacaccgCTACTCAGCAGTACTTTGATGTTTAAGAGCTATGCTGGAAACAGCATAGCAAGTTTAAATAAGGCTAGTCCGTTATCAACTTGAAAAAGTGGCACCGAGTCGGTGCTTTTTTTGCAACACTACTCAGCAGTACTTTGATCATCTACGTCAGATCGGAAGAGCACACGCAGGGTAGAAGCTA
rs217372_Min_CBE_1110_g4	tggaaaggacgaaacaccgACTACTCAGCAGTACTTTGAGTTTAAGAGCTATGCTGGAAACAGCATAGCAAGTTTAAATAAGGCTAGTCCGTTATCAACTTGAAAAAGTGGCACCGAGTCGGTGCTTTTTTTTGCAACACTACTCAGCAGTACTTTGATCATCTCGATAGATCGGAAGAGCACACGCAGGGTAGAAGCTA
rs217372_Min_CBE_1110_g5	tggaaaggacgaaacaccgCACTACTCAGCAGTACTTTGGTTTAAGAGCTATGCTGGAAACAGCATAGCAAGTTTAAATAAGGCTAGTCCGTTATCAACTTGAAAAAGTGGCACCGAGTCGGTGCTTTTTTTCTGCAACACTACTCAGCAGTACTTTGATCATCCGGGAGATCGGAAGAGCACACGCAGGGTAGAAGCTA
rs2179050_Min_CBE_1111_g1	tggaaaggacgaaacaccgAGGCGGAGCTTGCAGTAAGCGTTTAAGAGCTATGCTGGAAACAGCATAGCAAGTTTAAATAAGGCTAGTCCGTTATCAACTTGAAAAAGTGGCACCGAGTCGGTGCTTTTTTTCCCGGGAGGCGGAGCTTGCAGTAAGCCGAGATCTTAAGATCGGAAGAGCACACGCAGGGTAGAAGCTA
rs2179050_Min_CBE_1111_g2	tggaaaggacgaaacaccgAGGCGGAGCTTGCAGTAAGGTTTAAGAGCTATGCTGGAAACAGCATAGCAAGTTTAAATAAGGCTAGTCCGTTATCAACTTGAAAAAGTGGCACCGAGTCGGTGCTTTTTTTACCCGGGAGGCGGAGCTTGCAGTAAGCCGAGATTCCAGATCGGAAGAGCACACGCAGGGTAGAAGCTA
rs2179050_Min_CBE_1111_g3	tggaaaggacgaaacaccgGAGGCGGAGCTTGCAGTAAGTTTAAGAGCTATGCTGGAAACAGCATAGCAAGTTTAAATAAGGCTAGTCCGTTATCAACTTGAAAAAGTGGCACCGAGTCGGTGCTTTTTTTAACCCGGGAGGCGGAGCTTGCAGTAAGCCGAGACACAGATCGGAAGAGCACACGCAGGGTAGAAGCTA
rs2179050_Min_CBE_1111_g4	tggaaaggacgaaacaccgGGAGGCGGAGCTTGCAGTAGTTTAAGAGCTATGCTGGAAACAGCATAGCAAGTTTAAATAAGGCTAGTCCGTTATCAACTTGAAAAAGTGGCACCGAGTCGGTGCTTTTTTTGAACCCGGGAGGCGGAGCTTGCAGTAAGCCGATAACAGATCGGAAGAGCACACGCAGGGTAGAAGCTA
rs2179050_Min_CBE_1111_g5	tggaaaggacgaaacaccgCGGGAGGCGGAGCTTGCAGTGTTTAAGAGCTATGCTGGAAACAGCATAGCAAGTTTAAATAAGGCTAGTCCGTTATCAACTTGAAAAAGTGGCACCGAGTCGGTGCTTTTTTTTGAACCCGGGAGGCGGAGCTTGCAGTAAGCCGGATAAGATCGGAAGAGCACACGCAGGGTAGAAGCTA
rs2183573_Min_CBE_1112_g1	tggaaaggacgaaacaccgAACCATCAGAAAGGAGGAAGTTTAAGAGCTATGCTGGAAACAGCATAGCAAGTTTAAATAAGGCTAGTCCGTTATCAACTTGAAAAAGTGGCACCGAGTCGGTGCTTTTTTTTCAGCAGAACCATCAGAAAGGAGGAAAAGAAAGAAGAGATCGGAAGAGCACACGCAGGGTAGAAGCTA
rs2183573_Min_CBE_1112_g2	tggaaaggacgaaacaccgAGAACCATCAGAAAGGAGGAGTTTAAGAGCTATGCTGGAAACAGCATAGCAAGTTTAAATAAGGCTAGTCCGTTATCAACTTGAAAAAGTGGCACCGAGTCGGTGCTTTTTTTTTCAGCAGAACCATCAGAAAGGAGGAAAAGAACAGAAGATCGGAAGAGCACACGCAGGGTAGAAGCTA
rs2183573_Min_CBE_1112_g3	tggaaaggacgaaacaccgCAGAACCATCAGAAAGGAGGGTTTAAGAGCTATGCTGGAAACAGCATAGCAAGTTTAAATAAGGCTAGTCCGTTATCAACTTGAAAAAGTGGCACCGAGTCGGTGCTTTTTTTATTCAGCAGAACCATCAGAAAGGAGGAAAAGACCCCAGATCGGAAGAGCACACGCAGGGTAGAAGCTA
rs2183573_Min_CBE_1112_g4	tggaaaggacgaaacaccgCAGAACCATCAGAAAGGAGGTTTAAGAGCTATGCTGGAAACAGCATAGCAAGTTTAAATAAGGCTAGTCCGTTATCAACTTGAAAAAGTGGCACCGAGTCGGTGCTTTTTTTGATTCAGCAGAACCATCAGAAAGGAGGAAAAGTTGTAGATCGGAAGAGCACACGCAGGGTAGAAGCTA
rs2183573_Min_CBE_1112_g5	tggaaaggacgaaacaccgAGCAGAACCATCAGAAAGGAGTTTAAGAGCTATGCTGGAAACAGCATAGCAAGTTTAAATAAGGCTAGTCCGTTATCAACTTGAAAAAGTGGCACCGAGTCGGTGCTTTTTTTAGATTCAGCAGAACCATCAGAAAGGAGGAAAAATGTAGATCGGAAGAGCACACGCAGGGTAGAAGCTA
rs2198562_Maj_CBE_801_g1	tggaaaggacgaaacaccgATGCTGTTTTCATTTTCACTGTTTAAGAGCTATGCTGGAAACAGCATAGCAAGTTTAAATAAGGCTAGTCCGTTATCAACTTGAAAAAGTGGCACCGAGTCGGTGCTTTTTTTTTTGATATGCTGTTTTCATTTTCACTGGTTTCGGGCAGATCGGAAGAGCACACGCAGGGTAGAAGCTA
rs2198562_Maj_CBE_801_g2	tggaaaggacgaaacaccgTATGCTGTTTTCATTTTCACGTTTAAGAGCTATGCTGGAAACAGCATAGCAAGTTTAAATAAGGCTAGTCCGTTATCAACTTGAAAAAGTGGCACCGAGTCGGTGCTTTTTTTTTTTGATATGCTGTTTTCATTTTCACTGGTTTATGGAGATCGGAAGAGCACACGCAGGGTAGAAGCTA
rs2198562_Maj_CBE_801_g3	tggaaaggacgaaacaccgATATGCTGTTTTCATTTTCAGTTTAAGAGCTATGCTGGAAACAGCATAGCAAGTTTAAATAAGGCTAGTCCGTTATCAACTTGAAAAAGTGGCACCGAGTCGGTGCTTTTTTTGTTTTGATATGCTGTTTTCATTTTCACTGGTTGACAAGATCGGAAGAGCACACGCAGGGTAGAAGCTA
rs2198562_Maj_CBE_801_g4	tggaaaggacgaaacaccgATATGCTGTTTTCATTTTCGTTTAAGAGCTATGCTGGAAACAGCATAGCAAGTTTAAATAAGGCTAGTCCGTTATCAACTTGAAAAAGTGGCACCGAGTCGGTGCTTTTTTTGGTTTTGATATGCTGTTTTCATTTTCACTGGTGCAAAGATCGGAAGAGCACACGCAGGGTAGAAGCTA
rs2198562_Maj_CBE_801_g5	tggaaaggacgaaacaccgTGATATGCTGTTTTCATTTTGTTTAAGAGCTATGCTGGAAACAGCATAGCAAGTTTAAATAAGGCTAGTCCGTTATCAACTTGAAAAAGTGGCACCGAGTCGGTGCTTTTTTTAGGTTTTGATATGCTGTTTTCATTTTCACTGGCGCAAGATCGGAAGAGCACACGCAGGGTAGAAGCTA
rs2198562_Min_CBE_1113_g1	tggaaaggacgaaacaccgACACCATATCAAAACCTGTGGTTTAAGAGCTATGCTGGAAACAGCATAGCAAGTTTAAATAAGGCTAGTCCGTTATCAACTTGAAAAAGTGGCACCGAGTCGGTGCTTTTTTTATGAAAACACCATATCAAAACCTGTGGGATATGCCTAGATCGGAAGAGCACACGCAGGGTAGAAGCTA
rs2198562_Min_CBE_1113_g2	tggaaaggacgaaacaccgAACACCATATCAAAACCTGTGTTTAAGAGCTATGCTGGAAACAGCATAGCAAGTTTAAATAAGGCTAGTCCGTTATCAACTTGAAAAAGTGGCACCGAGTCGGTGCTTTTTTTAATGAAAACACCATATCAAAACCTGTGGGATACCTCAGATCGGAAGAGCACACGCAGGGTAGAAGCTA
rs2198562_Min_CBE_1113_g3	tggaaaggacgaaacaccgAAACACCATATCAAAACCTGGTTTAAGAGCTATGCTGGAAACAGCATAGCAAGTTTAAATAAGGCTAGTCCGTTATCAACTTGAAAAAGTGGCACCGAGTCGGTGCTTTTTTTAAATGAAAACACCATATCAAAACCTGTGGGATCAAAAGATCGGAAGAGCACACGCAGGGTAGAAGCTA
rs2198562_Min_CBE_1113_g4	tggaaaggacgaaacaccgAAAACACCATATCAAAACCTGTTTAAGAGCTATGCTGGAAACAGCATAGCAAGTTTAAATAAGGCTAGTCCGTTATCAACTTGAAAAAGTGGCACCGAGTCGGTGCTTTTTTTAAAATGAAAACACCATATCAAAACCTGTGGGAACTCAGATCGGAAGAGCACACGCAGGGTAGAAGCTA
rs2198562_Min_CBE_1113_g5	tggaaaggacgaaacaccgAAAACACCATATCAAAACCGTTTAAGAGCTATGCTGGAAACAGCATAGCAAGTTTAAATAAGGCTAGTCCGTTATCAACTTGAAAAAGTGGCACCGAGTCGGTGCTTTTTTTGAAAATGAAAACACCATATCAAAACCTGTGGGACCTAGATCGGAAGAGCACACGCAGGGTAGAAGCTA
rs2205794_Maj_CBE_802_g1	tggaaaggacgaaacaccgACCCGATAAGGTCATCTAGGGTTTAAGAGCTATGCTGGAAACAGCATAGCAAGTTTAAATAAGGCTAGTCCGTTATCAACTTGAAAAAGTGGCACCGAGTCGGTGCTTTTTTTTATTGCACCCGATAAGGTCATCTAGGTCTCCCAGGGAGATCGGAAGAGCACACGCAGGGTAGAAGCTA
rs2205794_Maj_CBE_802_g2	tggaaaggacgaaacaccgCACCCGATAAGGTCATCTAGGTTTAAGAGCTATGCTGGAAACAGCATAGCAAGTTTAAATAAGGCTAGTCCGTTATCAACTTGAAAAAGTGGCACCGAGTCGGTGCTTTTTTTGTATTGCACCCGATAAGGTCATCTAGGTCTCCCTCCAGATCGGAAGAGCACACGCAGGGTAGAAGCTA
rs2205794_Maj_CBE_802_g3	tggaaaggacgaaacaccgCACCCGATAAGGTCATCTAGTTTAAGAGCTATGCTGGAAACAGCATAGCAAGTTTAAATAAGGCTAGTCCGTTATCAACTTGAAAAAGTGGCACCGAGTCGGTGCTTTTTTTAGTATTGCACCCGATAAGGTCATCTAGGTCTCCCAAAGATCGGAAGAGCACACGCAGGGTAGAAGCTA
rs2205794_Maj_CBE_802_g4	tggaaaggacgaaacaccgTGCACCCGATAAGGTCATCTGTTTAAGAGCTATGCTGGAAACAGCATAGCAAGTTTAAATAAGGCTAGTCCGTTATCAACTTGAAAAAGTGGCACCGAGTCGGTGCTTTTTTTTAGTATTGCACCCGATAAGGTCATCTAGGTCTACCAAGATCGGAAGAGCACACGCAGGGTAGAAGCTA
rs2205794_Maj_CBE_802_g5	tggaaaggacgaaacaccgTTGCACCCGATAAGGTCATCGTTTAAGAGCTATGCTGGAAACAGCATAGCAAGTTTAAATAAGGCTAGTCCGTTATCAACTTGAAAAAGTGGCACCGAGTCGGTGCTTTTTTTCTAGTATTGCACCCGATAAGGTCATCTAGGTCCCTAAGATCGGAAGAGCACACGCAGGGTAGAAGCTA
rs2218260_Min_CBE_1114_g1	tggaaaggacgaaacaccgTTACTCTGTAAGCTTTATCCGTTTAAGAGCTATGCTGGAAACAGCATAGCAAGTTTAAATAAGGCTAGTCCGTTATCAACTTGAAAAAGTGGCACCGAGTCGGTGCTTTTTTTCTGCTATTACTCTGTAAGCTTTATCCAATGCTTGCCAGATCGGAAGAGCACACGCAGGGTAGAAGCTA
rs2218260_Min_CBE_1114_g2	tggaaaggacgaaacaccgATTACTCTGTAAGCTTTATCGTTTAAGAGCTATGCTGGAAACAGCATAGCAAGTTTAAATAAGGCTAGTCCGTTATCAACTTGAAAAAGTGGCACCGAGTCGGTGCTTTTTTTTCTGCTATTACTCTGTAAGCTTTATCCAATGCCTGAAGATCGGAAGAGCACACGCAGGGTAGAAGCTA
rs2218260_Min_CBE_1114_g3	tggaaaggacgaaacaccgTATTACTCTGTAAGCTTTATGTTTAAGAGCTATGCTGGAAACAGCATAGCAAGTTTAAATAAGGCTAGTCCGTTATCAACTTGAAAAAGTGGCACCGAGTCGGTGCTTTTTTTCTCTGCTATTACTCTGTAAGCTTTATCCAATGATTTAGATCGGAAGAGCACACGCAGGGTAGAAGCTA
rs2218260_Min_CBE_1114_g4	tggaaaggacgaaacaccgCTATTACTCTGTAAGCTTTAGTTTAAGAGCTATGCTGGAAACAGCATAGCAAGTTTAAATAAGGCTAGTCCGTTATCAACTTGAAAAAGTGGCACCGAGTCGGTGCTTTTTTTTCTCTGCTATTACTCTGTAAGCTTTATCCAATAACGAGATCGGAAGAGCACACGCAGGGTAGAAGCTA
rs2218260_Min_CBE_1114_g5	tggaaaggacgaaacaccgCTATTACTCTGTAAGCTTTGTTTAAGAGCTATGCTGGAAACAGCATAGCAAGTTTAAATAAGGCTAGTCCGTTATCAACTTGAAAAAGTGGCACCGAGTCGGTGCTTTTTTTATCTCTGCTATTACTCTGTAAGCTTTATCCAAATAGAGATCGGAAGAGCACACGCAGGGTAGAAGCTA
rs2229854_Maj_CBE_803_g1	tggaaaggacgaaacaccgAACGTGGAGGAGGTGAAGCGTTTAAGAGCTATGCTGGAAACAGCATAGCAAGTTTAAATAAGGCTAGTCCGTTATCAACTTGAAAAAGTGGCACCGAGTCGGTGCTTTTTTTCGCAGAGAACGTGGAGGAGGTGAAGCGGAAGCGCTAAGATCGGAAGAGCACACGCAGGGTAGAAGCTA
rs2229854_Maj_CBE_803_g2	tggaaaggacgaaacaccgAGAACGTGGAGGAGGTGAAGGTTTAAGAGCTATGCTGGAAACAGCATAGCAAGTTTAAATAAGGCTAGTCCGTTATCAACTTGAAAAAGTGGCACCGAGTCGGTGCTTTTTTTTCGCAGAGAACGTGGAGGAGGTGAAGCGGAAGATATAGATCGGAAGAGCACACGCAGGGTAGAAGCTA
rs2229854_Maj_CBE_803_g3	tggaaaggacgaaacaccgAGAACGTGGAGGAGGTGAAGTTTAAGAGCTATGCTGGAAACAGCATAGCAAGTTTAAATAAGGCTAGTCCGTTATCAACTTGAAAAAGTGGCACCGAGTCGGTGCTTTTTTTATCGCAGAGAACGTGGAGGAGGTGAAGCGGAAAAAAAGATCGGAAGAGCACACGCAGGGTAGAAGCTA
rs2229854_Maj_CBE_803_g4	tggaaaggacgaaacaccgAGAGAACGTGGAGGAGGTGAGTTTAAGAGCTATGCTGGAAACAGCATAGCAAGTTTAAATAAGGCTAGTCCGTTATCAACTTGAAAAAGTGGCACCGAGTCGGTGCTTTTTTTGATCGCAGAGAACGTGGAGGAGGTGAAGCGGAAGAGAGATCGGAAGAGCACACGCAGGGTAGAAGCTA
rs2229854_Maj_CBE_803_g5	tggaaaggacgaaacaccgCAGAGAACGTGGAGGAGGTGGTTTAAGAGCTATGCTGGAAACAGCATAGCAAGTTTAAATAAGGCTAGTCCGTTATCAACTTGAAAAAGTGGCACCGAGTCGGTGCTTTTTTTAGATCGCAGAGAACGTGGAGGAGGTGAAGCGGAATAAGATCGGAAGAGCACACGCAGGGTAGAAGCTA
rs2233369_Maj_CBE_804_g1	tggaaaggacgaaacaccgTTCCGCTTGTCTGTGGCCTGGTTTAAGAGCTATGCTGGAAACAGCATAGCAAGTTTAAATAAGGCTAGTCCGTTATCAACTTGAAAAAGTGGCACCGAGTCGGTGCTTTTTTTAGCGCCTTCCGCTTGTCTGTGGCCTGAAATACCCAGAGATCGGAAGAGCACACGCAGGGTAGAAGCTA
rs2233369_Maj_CBE_804_g2	tggaaaggacgaaacaccgCTTCCGCTTGTCTGTGGCCTGTTTAAGAGCTATGCTGGAAACAGCATAGCAAGTTTAAATAAGGCTAGTCCGTTATCAACTTGAAAAAGTGGCACCGAGTCGGTGCTTTTTTTCAGCGCCTTCCGCTTGTCTGTGGCCTGAAATAGAACAGATCGGAAGAGCACACGCAGGGTAGAAGCTA
rs2233369_Maj_CBE_804_g3	tggaaaggacgaaacaccgCCTTCCGCTTGTCTGTGGCCGTTTAAGAGCTATGCTGGAAACAGCATAGCAAGTTTAAATAAGGCTAGTCCGTTATCAACTTGAAAAAGTGGCACCGAGTCGGTGCTTTTTTTCCAGCGCCTTCCGCTTGTCTGTGGCCTGAAATCGTGAGATCGGAAGAGCACACGCAGGGTAGAAGCTA
rs2233369_Maj_CBE_804_g4	tggaaaggacgaaacaccgCCTTCCGCTTGTCTGTGGCGTTTAAGAGCTATGCTGGAAACAGCATAGCAAGTTTAAATAAGGCTAGTCCGTTATCAACTTGAAAAAGTGGCACCGAGTCGGTGCTTTTTTTTCCAGCGCCTTCCGCTTGTCTGTGGCCTGAAAATCAAGATCGGAAGAGCACACGCAGGGTAGAAGCTA
rs2233369_Maj_CBE_804_g5	tggaaaggacgaaacaccgCGCCTTCCGCTTGTCTGTGGGTTTAAGAGCTATGCTGGAAACAGCATAGCAAGTTTAAATAAGGCTAGTCCGTTATCAACTTGAAAAAGTGGCACCGAGTCGGTGCTTTTTTTCTCCAGCGCCTTCCGCTTGTCTGTGGCCTGAACAAGAGATCGGAAGAGCACACGCAGGGTAGAAGCTA
rs2235215_Min_CBE_1115_g1	tggaaaggacgaaacaccgTCCGAGTGCATTTTCCAATGTTTAAGAGCTATGCTGGAAACAGCATAGCAAGTTTAAATAAGGCTAGTCCGTTATCAACTTGAAAAAGTGGCACCGAGTCGGTGCTTTTTTTTACTTGGTCCGAGTGCATTTTCCAATCCTTCTTTCAAGATCGGAAGAGCACACGCAGGGTAGAAGCTA
rs2235215_Min_CBE_1115_g2	tggaaaggacgaaacaccgGTCCGAGTGCATTTTCCAAGTTTAAGAGCTATGCTGGAAACAGCATAGCAAGTTTAAATAAGGCTAGTCCGTTATCAACTTGAAAAAGTGGCACCGAGTCGGTGCTTTTTTTCTACTTGGTCCGAGTGCATTTTCCAATCCTTCTCCCAGATCGGAAGAGCACACGCAGGGTAGAAGCTA
rs2235215_Min_CBE_1115_g3	tggaaaggacgaaacaccgTGGTCCGAGTGCATTTTCCAGTTTAAGAGCTATGCTGGAAACAGCATAGCAAGTTTAAATAAGGCTAGTCCGTTATCAACTTGAAAAAGTGGCACCGAGTCGGTGCTTTTTTTCCTACTTGGTCCGAGTGCATTTTCCAATCCTTGGCCAGATCGGAAGAGCACACGCAGGGTAGAAGCTA
rs2235215_Min_CBE_1115_g4	tggaaaggacgaaacaccgTTGGTCCGAGTGCATTTTCCGTTTAAGAGCTATGCTGGAAACAGCATAGCAAGTTTAAATAAGGCTAGTCCGTTATCAACTTGAAAAAGTGGCACCGAGTCGGTGCTTTTTTTACCTACTTGGTCCGAGTGCATTTTCCAATCCTGGACAGATCGGAAGAGCACACGCAGGGTAGAAGCTA
rs2235215_Min_CBE_1115_g5	tggaaaggacgaaacaccgCTTGGTCCGAGTGCATTTTCGTTTAAGAGCTATGCTGGAAACAGCATAGCAAGTTTAAATAAGGCTAGTCCGTTATCAACTTGAAAAAGTGGCACCGAGTCGGTGCTTTTTTTTACCTACTTGGTCCGAGTGCATTTTCCAATCCAGCGAGATCGGAAGAGCACACGCAGGGTAGAAGCTA
rs2236510_Maj_CBE_805_g1	tggaaaggacgaaacaccgAGCCGCGGGAGGTGCAGATTGTTTAAGAGCTATGCTGGAAACAGCATAGCAAGTTTAAATAAGGCTAGTCCGTTATCAACTTGAAAAAGTGGCACCGAGTCGGTGCTTTTTTTCCCCGCAGCCGCGGGAGGTGCAGATTTGGGGCCACGAGATCGGAAGAGCACACGCAGGGTAGAAGCTA
rs2236510_Maj_CBE_805_g2	tggaaaggacgaaacaccgCAGCCGCGGGAGGTGCAGATGTTTAAGAGCTATGCTGGAAACAGCATAGCAAGTTTAAATAAGGCTAGTCCGTTATCAACTTGAAAAAGTGGCACCGAGTCGGTGCTTTTTTTGCCCCGCAGCCGCGGGAGGTGCAGATTTGGGGGGTTAGATCGGAAGAGCACACGCAGGGTAGAAGCTA
rs2236510_Maj_CBE_805_g3	tggaaaggacgaaacaccgCAGCCGCGGGAGGTGCAGAGTTTAAGAGCTATGCTGGAAACAGCATAGCAAGTTTAAATAAGGCTAGTCCGTTATCAACTTGAAAAAGTGGCACCGAGTCGGTGCTTTTTTTAGCCCCGCAGCCGCGGGAGGTGCAGATTTGGGCATAAGATCGGAAGAGCACACGCAGGGTAGAAGCTA
rs2236510_Maj_CBE_805_g4	tggaaaggacgaaacaccgCGCAGCCGCGGGAGGTGCAGGTTTAAGAGCTATGCTGGAAACAGCATAGCAAGTTTAAATAAGGCTAGTCCGTTATCAACTTGAAAAAGTGGCACCGAGTCGGTGCTTTTTTTGAGCCCCGCAGCCGCGGGAGGTGCAGATTTGGGACGAGATCGGAAGAGCACACGCAGGGTAGAAGCTA
rs2236510_Maj_CBE_805_g5	tggaaaggacgaaacaccgCCGCAGCCGCGGGAGGTGCAGTTTAAGAGCTATGCTGGAAACAGCATAGCAAGTTTAAATAAGGCTAGTCCGTTATCAACTTGAAAAAGTGGCACCGAGTCGGTGCTTTTTTTGGAGCCCCGCAGCCGCGGGAGGTGCAGATTTGAGTGAGATCGGAAGAGCACACGCAGGGTAGAAGCTA
rs2239013_Maj_CBE_806_g1	tggaaaggacgaaacaccgCACCGCACACTGTAGTCCCTGTTTAAGAGCTATGCTGGAAACAGCATAGCAAGTTTAAATAAGGCTAGTCCGTTATCAACTTGAAAAAGTGGCACCGAGTCGGTGCTTTTTTTCGTCACCACCGCACACTGTAGTCCCTCTTACTAAGCAGATCGGAAGAGCACACGCAGGGTAGAAGCTA
rs2239013_Maj_CBE_806_g2	tggaaaggacgaaacaccgCCACCGCACACTGTAGTCCCGTTTAAGAGCTATGCTGGAAACAGCATAGCAAGTTTAAATAAGGCTAGTCCGTTATCAACTTGAAAAAGTGGCACCGAGTCGGTGCTTTTTTTCCGTCACCACCGCACACTGTAGTCCCTCTTACGATTAGATCGGAAGAGCACACGCAGGGTAGAAGCTA
rs2239013_Maj_CBE_806_g3	tggaaaggacgaaacaccgACCACCGCACACTGTAGTCCGTTTAAGAGCTATGCTGGAAACAGCATAGCAAGTTTAAATAAGGCTAGTCCGTTATCAACTTGAAAAAGTGGCACCGAGTCGGTGCTTTTTTTCCCGTCACCACCGCACACTGTAGTCCCTCTTATCACAGATCGGAAGAGCACACGCAGGGTAGAAGCTA
rs2239013_Maj_CBE_806_g4	tggaaaggacgaaacaccgCACCACCGCACACTGTAGTCGTTTAAGAGCTATGCTGGAAACAGCATAGCAAGTTTAAATAAGGCTAGTCCGTTATCAACTTGAAAAAGTGGCACCGAGTCGGTGCTTTTTTTCCCCGTCACCACCGCACACTGTAGTCCCTCTTTGTCAGATCGGAAGAGCACACGCAGGGTAGAAGCTA
rs2239013_Maj_CBE_806_g5	tggaaaggacgaaacaccgTCACCACCGCACACTGTAGTGTTTAAGAGCTATGCTGGAAACAGCATAGCAAGTTTAAATAAGGCTAGTCCGTTATCAACTTGAAAAAGTGGCACCGAGTCGGTGCTTTTTTTTCCCCGTCACCACCGCACACTGTAGTCCCTCTTTCTAGATCGGAAGAGCACACGCAGGGTAGAAGCTA
rs2239619_Maj_CBE_807_g1	tggaaaggacgaaacaccgAGCGGGAGTTGATTGTGCTGTTTAAGAGCTATGCTGGAAACAGCATAGCAAGTTTAAATAAGGCTAGTCCGTTATCAACTTGAAAAAGTGGCACCGAGTCGGTGCTTTTTTTAAAGAGGAGCGGGAGTTGATTGTGCTTTCTTTTAGGAGATCGGAAGAGCACACGCAGGGTAGAAGCTA
rs2239619_Maj_CBE_807_g2	tggaaaggacgaaacaccgGAGCGGGAGTTGATTGTGCGTTTAAGAGCTATGCTGGAAACAGCATAGCAAGTTTAAATAAGGCTAGTCCGTTATCAACTTGAAAAAGTGGCACCGAGTCGGTGCTTTTTTTAAAAGAGGAGCGGGAGTTGATTGTGCTTTCTTCGACAGATCGGAAGAGCACACGCAGGGTAGAAGCTA
rs2239619_Maj_CBE_807_g3	tggaaaggacgaaacaccgAGGAGCGGGAGTTGATTGTGGTTTAAGAGCTATGCTGGAAACAGCATAGCAAGTTTAAATAAGGCTAGTCCGTTATCAACTTGAAAAAGTGGCACCGAGTCGGTGCTTTTTTTAAAAAGAGGAGCGGGAGTTGATTGTGCTTTCTAGACAGATCGGAAGAGCACACGCAGGGTAGAAGCTA
rs2239619_Maj_CBE_807_g4	tggaaaggacgaaacaccgAGGAGCGGGAGTTGATTGTGTTTAAGAGCTATGCTGGAAACAGCATAGCAAGTTTAAATAAGGCTAGTCCGTTATCAACTTGAAAAAGTGGCACCGAGTCGGTGCTTTTTTTGAAAAAGAGGAGCGGGAGTTGATTGTGCTTTCGAGAAGATCGGAAGAGCACACGCAGGGTAGAAGCTA
rs2239619_Maj_CBE_807_g5	tggaaaggacgaaacaccgAGAGGAGCGGGAGTTGATTGGTTTAAGAGCTATGCTGGAAACAGCATAGCAAGTTTAAATAAGGCTAGTCCGTTATCAACTTGAAAAAGTGGCACCGAGTCGGTGCTTTTTTTGGAAAAAGAGGAGCGGGAGTTGATTGTGCTTTGCGTAGATCGGAAGAGCACACGCAGGGTAGAAGCTA
rs2241340_Min_CBE_1116_g1	tggaaaggacgaaacaccgAACCAAGAGGTCATAGAAGGGTTTAAGAGCTATGCTGGAAACAGCATAGCAAGTTTAAATAAGGCTAGTCCGTTATCAACTTGAAAAAGTGGCACCGAGTCGGTGCTTTTTTTGGGAGAAACCAAGAGGTCATAGAAGGAAAAAAGATGAGATCGGAAGAGCACACGCAGGGTAGAAGCTA
rs2241340_Min_CBE_1116_g2	tggaaaggacgaaacaccgAAACCAAGAGGTCATAGAAGGTTTAAGAGCTATGCTGGAAACAGCATAGCAAGTTTAAATAAGGCTAGTCCGTTATCAACTTGAAAAAGTGGCACCGAGTCGGTGCTTTTTTTTGGGAGAAACCAAGAGGTCATAGAAGGAAAAACATCAGATCGGAAGAGCACACGCAGGGTAGAAGCTA
rs2241340_Min_CBE_1116_g3	tggaaaggacgaaacaccgAAACCAAGAGGTCATAGAAGTTTAAGAGCTATGCTGGAAACAGCATAGCAAGTTTAAATAAGGCTAGTCCGTTATCAACTTGAAAAAGTGGCACCGAGTCGGTGCTTTTTTTCTGGGAGAAACCAAGAGGTCATAGAAGGAAAACTTCAGATCGGAAGAGCACACGCAGGGTAGAAGCTA
rs2241340_Min_CBE_1116_g4	tggaaaggacgaaacaccgAGAAACCAAGAGGTCATAGAGTTTAAGAGCTATGCTGGAAACAGCATAGCAAGTTTAAATAAGGCTAGTCCGTTATCAACTTGAAAAAGTGGCACCGAGTCGGTGCTTTTTTTCCTGGGAGAAACCAAGAGGTCATAGAAGGAAAACCGAGATCGGAAGAGCACACGCAGGGTAGAAGCTA
rs2241340_Min_CBE_1116_g5	tggaaaggacgaaacaccgAGAAACCAAGAGGTCATAGGTTTAAGAGCTATGCTGGAAACAGCATAGCAAGTTTAAATAAGGCTAGTCCGTTATCAACTTGAAAAAGTGGCACCGAGTCGGTGCTTTTTTTTCCTGGGAGAAACCAAGAGGTCATAGAAGGAAGGTGAGATCGGAAGAGCACACGCAGGGTAGAAGCTA
rs2246833_Maj_CBE_808_g1	tggaaaggacgaaacaccgTACCGGGCACAAATAAATGCGTTTAAGAGCTATGCTGGAAACAGCATAGCAAGTTTAAATAAGGCTAGTCCGTTATCAACTTGAAAAAGTGGCACCGAGTCGGTGCTTTTTTTCCTGCCTACCGGGCACAAATAAATGCTCATTTTTTCAGATCGGAAGAGCACACGCAGGGTAGAAGCTA
rs2246833_Maj_CBE_808_g2	tggaaaggacgaaacaccgCTACCGGGCACAAATAAATGGTTTAAGAGCTATGCTGGAAACAGCATAGCAAGTTTAAATAAGGCTAGTCCGTTATCAACTTGAAAAAGTGGCACCGAGTCGGTGCTTTTTTTTCCTGCCTACCGGGCACAAATAAATGCTCATTGTCTAGATCGGAAGAGCACACGCAGGGTAGAAGCTA
rs2246833_Maj_CBE_808_g3	tggaaaggacgaaacaccgCCTACCGGGCACAAATAAATGTTTAAGAGCTATGCTGGAAACAGCATAGCAAGTTTAAATAAGGCTAGTCCGTTATCAACTTGAAAAAGTGGCACCGAGTCGGTGCTTTTTTTATCCTGCCTACCGGGCACAAATAAATGCTCATGAGGAGATCGGAAGAGCACACGCAGGGTAGAAGCTA
rs2246833_Maj_CBE_808_g4	tggaaaggacgaaacaccgCCTACCGGGCACAAATAAAGTTTAAGAGCTATGCTGGAAACAGCATAGCAAGTTTAAATAAGGCTAGTCCGTTATCAACTTGAAAAAGTGGCACCGAGTCGGTGCTTTTTTTCATCCTGCCTACCGGGCACAAATAAATGCTCACAGTAGATCGGAAGAGCACACGCAGGGTAGAAGCTA
rs2246833_Maj_CBE_808_g5	tggaaaggacgaaacaccgTGCCTACCGGGCACAAATAAGTTTAAGAGCTATGCTGGAAACAGCATAGCAAGTTTAAATAAGGCTAGTCCGTTATCAACTTGAAAAAGTGGCACCGAGTCGGTGCTTTTTTTCCATCCTGCCTACCGGGCACAAATAAATGCTCTCGCAGATCGGAAGAGCACACGCAGGGTAGAAGCTA
rs2251219_Min_CBE_1117_g1	tggaaaggacgaaacaccgACCCGGTGCTGGAGTCCCTAGTTTAAGAGCTATGCTGGAAACAGCATAGCAAGTTTAAATAAGGCTAGTCCGTTATCAACTTGAAAAAGTGGCACCGAGTCGGTGCTTTTTTTACTTCCACCCGGTGCTGGAGTCCCTACCATAGGCACAGATCGGAAGAGCACACGCAGGGTAGAAGCTA
rs2251219_Min_CBE_1117_g2	tggaaaggacgaaacaccgCACCCGGTGCTGGAGTCCCTGTTTAAGAGCTATGCTGGAAACAGCATAGCAAGTTTAAATAAGGCTAGTCCGTTATCAACTTGAAAAAGTGGCACCGAGTCGGTGCTTTTTTTGACTTCCACCCGGTGCTGGAGTCCCTACCATATTGCAGATCGGAAGAGCACACGCAGGGTAGAAGCTA
rs2251219_Min_CBE_1117_g3	tggaaaggacgaaacaccgCCACCCGGTGCTGGAGTCCCGTTTAAGAGCTATGCTGGAAACAGCATAGCAAGTTTAAATAAGGCTAGTCCGTTATCAACTTGAAAAAGTGGCACCGAGTCGGTGCTTTTTTTGGACTTCCACCCGGTGCTGGAGTCCCTACCATGCGAAGATCGGAAGAGCACACGCAGGGTAGAAGCTA
rs2251219_Min_CBE_1117_g4	tggaaaggacgaaacaccgTCCACCCGGTGCTGGAGTCCGTTTAAGAGCTATGCTGGAAACAGCATAGCAAGTTTAAATAAGGCTAGTCCGTTATCAACTTGAAAAAGTGGCACCGAGTCGGTGCTTTTTTTTGGACTTCCACCCGGTGCTGGAGTCCCTACCAGGCAAGATCGGAAGAGCACACGCAGGGTAGAAGCTA
rs2251219_Min_CBE_1117_g5	tggaaaggacgaaacaccgTTCCACCCGGTGCTGGAGTCGTTTAAGAGCTATGCTGGAAACAGCATAGCAAGTTTAAATAAGGCTAGTCCGTTATCAACTTGAAAAAGTGGCACCGAGTCGGTGCTTTTTTTATGGACTTCCACCCGGTGCTGGAGTCCCTACCCGTAAGATCGGAAGAGCACACGCAGGGTAGAAGCTA
rs2268024_Min_CBE_1118_g1	tggaaaggacgaaacaccgCACCCCAGCCTGGGAGGCAGGTTTAAGAGCTATGCTGGAAACAGCATAGCAAGTTTAAATAAGGCTAGTCCGTTATCAACTTGAAAAAGTGGCACCGAGTCGGTGCTTTTTTTCCACTGCACCCCAGCCTGGGAGGCAGAGCAAGTCAAAGATCGGAAGAGCACACGCAGGGTAGAAGCTA
rs2268024_Min_CBE_1118_g2	tggaaaggacgaaacaccgCACCCCAGCCTGGGAGGCAGTTTAAGAGCTATGCTGGAAACAGCATAGCAAGTTTAAATAAGGCTAGTCCGTTATCAACTTGAAAAAGTGGCACCGAGTCGGTGCTTTTTTTACCACTGCACCCCAGCCTGGGAGGCAGAGCAAATGCAGATCGGAAGAGCACACGCAGGGTAGAAGCTA
rs2268024_Min_CBE_1118_g3	tggaaaggacgaaacaccgTGCACCCCAGCCTGGGAGGCGTTTAAGAGCTATGCTGGAAACAGCATAGCAAGTTTAAATAAGGCTAGTCCGTTATCAACTTGAAAAAGTGGCACCGAGTCGGTGCTTTTTTTCACCACTGCACCCCAGCCTGGGAGGCAGAGCATGGGAGATCGGAAGAGCACACGCAGGGTAGAAGCTA
rs2268024_Min_CBE_1118_g4	tggaaaggacgaaacaccgCTGCACCCCAGCCTGGGAGGGTTTAAGAGCTATGCTGGAAACAGCATAGCAAGTTTAAATAAGGCTAGTCCGTTATCAACTTGAAAAAGTGGCACCGAGTCGGTGCTTTTTTTGCACCACTGCACCCCAGCCTGGGAGGCAGAGCGGTCAGATCGGAAGAGCACACGCAGGGTAGAAGCTA
rs2268024_Min_CBE_1118_g5	tggaaaggacgaaacaccgACTGCACCCCAGCCTGGGAGGTTTAAGAGCTATGCTGGAAACAGCATAGCAAGTTTAAATAAGGCTAGTCCGTTATCAACTTGAAAAAGTGGCACCGAGTCGGTGCTTTTTTTCGCACCACTGCACCCCAGCCTGGGAGGCAGAGCGCCAGATCGGAAGAGCACACGCAGGGTAGAAGCTA
rs2268026_Min_CBE_1119_g1	tggaaaggacgaaacaccgCACCTCCATTCCTACTTGCTGTTTAAGAGCTATGCTGGAAACAGCATAGCAAGTTTAAATAAGGCTAGTCCGTTATCAACTTGAAAAAGTGGCACCGAGTCGGTGCTTTTTTTCAGAGTCACCTCCATTCCTACTTGCTATTTTTAAGGAGATCGGAAGAGCACACGCAGGGTAGAAGCTA
rs2268026_Min_CBE_1119_g2	tggaaaggacgaaacaccgTCACCTCCATTCCTACTTGCGTTTAAGAGCTATGCTGGAAACAGCATAGCAAGTTTAAATAAGGCTAGTCCGTTATCAACTTGAAAAAGTGGCACCGAGTCGGTGCTTTTTTTACAGAGTCACCTCCATTCCTACTTGCTATTTTCTCGAGATCGGAAGAGCACACGCAGGGTAGAAGCTA
rs2268026_Min_CBE_1119_g3	tggaaaggacgaaacaccgTCACCTCCATTCCTACTTGGTTTAAGAGCTATGCTGGAAACAGCATAGCAAGTTTAAATAAGGCTAGTCCGTTATCAACTTGAAAAAGTGGCACCGAGTCGGTGCTTTTTTTCACAGAGTCACCTCCATTCCTACTTGCTATTTGACTAGATCGGAAGAGCACACGCAGGGTAGAAGCTA
rs2268026_Min_CBE_1119_g4	tggaaaggacgaaacaccgAGTCACCTCCATTCCTACTTGTTTAAGAGCTATGCTGGAAACAGCATAGCAAGTTTAAATAAGGCTAGTCCGTTATCAACTTGAAAAAGTGGCACCGAGTCGGTGCTTTTTTTTCACAGAGTCACCTCCATTCCTACTTGCTATTTCGTAGATCGGAAGAGCACACGCAGGGTAGAAGCTA
rs2268026_Min_CBE_1119_g5	tggaaaggacgaaacaccgAGTCACCTCCATTCCTACTGTTTAAGAGCTATGCTGGAAACAGCATAGCAAGTTTAAATAAGGCTAGTCCGTTATCAACTTGAAAAAGTGGCACCGAGTCGGTGCTTTTTTTGTCACAGAGTCACCTCCATTCCTACTTGCTATCTTTAGATCGGAAGAGCACACGCAGGGTAGAAGCTA
rs2275806_Maj_CBE_809_g1	tggaaaggacgaaacaccgCCACTCTCTGCTCGCCCCCAGTTTAAGAGCTATGCTGGAAACAGCATAGCAAGTTTAAATAAGGCTAGTCCGTTATCAACTTGAAAAAGTGGCACCGAGTCGGTGCTTTTTTTCCAAATCCACTCTCTGCTCGCCCCCAGGGCAAGCAGAGATCGGAAGAGCACACGCAGGGTAGAAGCTA
rs2275806_Maj_CBE_809_g2	tggaaaggacgaaacaccgTCCACTCTCTGCTCGCCCCCGTTTAAGAGCTATGCTGGAAACAGCATAGCAAGTTTAAATAAGGCTAGTCCGTTATCAACTTGAAAAAGTGGCACCGAGTCGGTGCTTTTTTTTCCAAATCCACTCTCTGCTCGCCCCCAGGGCATCAGAGATCGGAAGAGCACACGCAGGGTAGAAGCTA
rs2275806_Maj_CBE_809_g3	tggaaaggacgaaacaccgATCCACTCTCTGCTCGCCCCGTTTAAGAGCTATGCTGGAAACAGCATAGCAAGTTTAAATAAGGCTAGTCCGTTATCAACTTGAAAAAGTGGCACCGAGTCGGTGCTTTTTTTCTCCAAATCCACTCTCTGCTCGCCCCCAGGGCATCCAGATCGGAAGAGCACACGCAGGGTAGAAGCTA
rs2275806_Maj_CBE_809_g4	tggaaaggacgaaacaccgAATCCACTCTCTGCTCGCCCGTTTAAGAGCTATGCTGGAAACAGCATAGCAAGTTTAAATAAGGCTAGTCCGTTATCAACTTGAAAAAGTGGCACCGAGTCGGTGCTTTTTTTACTCCAAATCCACTCTCTGCTCGCCCCCAGGGCCACAGATCGGAAGAGCACACGCAGGGTAGAAGCTA
rs2275806_Maj_CBE_809_g5	tggaaaggacgaaacaccgAAATCCACTCTCTGCTCGCCGTTTAAGAGCTATGCTGGAAACAGCATAGCAAGTTTAAATAAGGCTAGTCCGTTATCAACTTGAAAAAGTGGCACCGAGTCGGTGCTTTTTTTGACTCCAAATCCACTCTCTGCTCGCCCCCAGGGCTTAGATCGGAAGAGCACACGCAGGGTAGAAGCTA
rs2282889_Min_CBE_1120_g1	tggaaaggacgaaacaccgGACTGACTTAATGTAGCAGGTTTAAGAGCTATGCTGGAAACAGCATAGCAAGTTTAAATAAGGCTAGTCCGTTATCAACTTGAAAAAGTGGCACCGAGTCGGTGCTTTTTTTGTGTAAGGACTGACTTAATGTAGCAGTGCAGATTGAAGATCGGAAGAGCACACGCAGGGTAGAAGCTA
rs2282889_Min_CBE_1120_g2	tggaaaggacgaaacaccgAGGACTGACTTAATGTAGCAGTTTAAGAGCTATGCTGGAAACAGCATAGCAAGTTTAAATAAGGCTAGTCCGTTATCAACTTGAAAAAGTGGCACCGAGTCGGTGCTTTTTTTTGTGTAAGGACTGACTTAATGTAGCAGTGCAGATTAAGATCGGAAGAGCACACGCAGGGTAGAAGCTA
rs2282889_Min_CBE_1120_g3	tggaaaggacgaaacaccgAAGGACTGACTTAATGTAGCGTTTAAGAGCTATGCTGGAAACAGCATAGCAAGTTTAAATAAGGCTAGTCCGTTATCAACTTGAAAAAGTGGCACCGAGTCGGTGCTTTTTTTCTGTGTAAGGACTGACTTAATGTAGCAGTGCACGAGAGATCGGAAGAGCACACGCAGGGTAGAAGCTA
rs2282889_Min_CBE_1120_g4	tggaaaggacgaaacaccgTAAGGACTGACTTAATGTAGGTTTAAGAGCTATGCTGGAAACAGCATAGCAAGTTTAAATAAGGCTAGTCCGTTATCAACTTGAAAAAGTGGCACCGAGTCGGTGCTTTTTTTACTGTGTAAGGACTGACTTAATGTAGCAGTGCGGAAAGATCGGAAGAGCACACGCAGGGTAGAAGCTA
rs2282889_Min_CBE_1120_g5	tggaaaggacgaaacaccgTAAGGACTGACTTAATGTAGTTTAAGAGCTATGCTGGAAACAGCATAGCAAGTTTAAATAAGGCTAGTCCGTTATCAACTTGAAAAAGTGGCACCGAGTCGGTGCTTTTTTTTACTGTGTAAGGACTGACTTAATGTAGCAGTGATTGAGATCGGAAGAGCACACGCAGGGTAGAAGCTA
rs2287623_Maj_CBE_810_g1	tggaaaggacgaaacaccgAAACAGAAAGGTGTAGCATAGTTTAAGAGCTATGCTGGAAACAGCATAGCAAGTTTAAATAAGGCTAGTCCGTTATCAACTTGAAAAAGTGGCACCGAGTCGGTGCTTTTTTTTTGATCAAACAGAAAGGTGTAGCATACATTGACCCTAGATCGGAAGAGCACACGCAGGGTAGAAGCTA
rs2287623_Maj_CBE_810_g2	tggaaaggacgaaacaccgCAAACAGAAAGGTGTAGCATGTTTAAGAGCTATGCTGGAAACAGCATAGCAAGTTTAAATAAGGCTAGTCCGTTATCAACTTGAAAAAGTGGCACCGAGTCGGTGCTTTTTTTATTGATCAAACAGAAAGGTGTAGCATACATTGCTGTAGATCGGAAGAGCACACGCAGGGTAGAAGCTA
rs2287623_Maj_CBE_810_g3	tggaaaggacgaaacaccgTCAAACAGAAAGGTGTAGCAGTTTAAGAGCTATGCTGGAAACAGCATAGCAAGTTTAAATAAGGCTAGTCCGTTATCAACTTGAAAAAGTGGCACCGAGTCGGTGCTTTTTTTTATTGATCAAACAGAAAGGTGTAGCATACATTAGCCAGATCGGAAGAGCACACGCAGGGTAGAAGCTA
rs2287623_Maj_CBE_810_g4	tggaaaggacgaaacaccgATCAAACAGAAAGGTGTAGCGTTTAAGAGCTATGCTGGAAACAGCATAGCAAGTTTAAATAAGGCTAGTCCGTTATCAACTTGAAAAAGTGGCACCGAGTCGGTGCTTTTTTTATATTGATCAAACAGAAAGGTGTAGCATACATACTTAGATCGGAAGAGCACACGCAGGGTAGAAGCTA
rs2287623_Maj_CBE_810_g5	tggaaaggacgaaacaccgATCAAACAGAAAGGTGTAGGTTTAAGAGCTATGCTGGAAACAGCATAGCAAGTTTAAATAAGGCTAGTCCGTTATCAACTTGAAAAAGTGGCACCGAGTCGGTGCTTTTTTTTATATTGATCAAACAGAAAGGTGTAGCATACAGTACAGATCGGAAGAGCACACGCAGGGTAGAAGCTA
rs2289002_Min_CBE_1121_g1	tggaaaggacgaaacaccgTGCCCCATTAGATTAACACTGTTTAAGAGCTATGCTGGAAACAGCATAGCAAGTTTAAATAAGGCTAGTCCGTTATCAACTTGAAAAAGTGGCACCGAGTCGGTGCTTTTTTTTCAAGATGCCCCATTAGATTAACACTAAAAGGCTCAAGATCGGAAGAGCACACGCAGGGTAGAAGCTA
rs2289002_Min_CBE_1121_g2	tggaaaggacgaaacaccgATGCCCCATTAGATTAACACGTTTAAGAGCTATGCTGGAAACAGCATAGCAAGTTTAAATAAGGCTAGTCCGTTATCAACTTGAAAAAGTGGCACCGAGTCGGTGCTTTTTTTGTCAAGATGCCCCATTAGATTAACACTAAAAGATCTAGATCGGAAGAGCACACGCAGGGTAGAAGCTA
rs2289002_Min_CBE_1121_g3	tggaaaggacgaaacaccgATGCCCCATTAGATTAACAGTTTAAGAGCTATGCTGGAAACAGCATAGCAAGTTTAAATAAGGCTAGTCCGTTATCAACTTGAAAAAGTGGCACCGAGTCGGTGCTTTTTTTAGTCAAGATGCCCCATTAGATTAACACTAAAAAACTAGATCGGAAGAGCACACGCAGGGTAGAAGCTA
rs2289002_Min_CBE_1121_g4	tggaaaggacgaaacaccgAGATGCCCCATTAGATTAACGTTTAAGAGCTATGCTGGAAACAGCATAGCAAGTTTAAATAAGGCTAGTCCGTTATCAACTTGAAAAAGTGGCACCGAGTCGGTGCTTTTTTTGAGTCAAGATGCCCCATTAGATTAACACTAAATATGAGATCGGAAGAGCACACGCAGGGTAGAAGCTA
rs2289002_Min_CBE_1121_g5	tggaaaggacgaaacaccgAAGATGCCCCATTAGATTAAGTTTAAGAGCTATGCTGGAAACAGCATAGCAAGTTTAAATAAGGCTAGTCCGTTATCAACTTGAAAAAGTGGCACCGAGTCGGTGCTTTTTTTTGAGTCAAGATGCCCCATTAGATTAACACTAAGACCAGATCGGAAGAGCACACGCAGGGTAGAAGCTA
rs2290159_Min_CBE_1122_g1	tggaaaggacgaaacaccgTGACGGACAGGCCAAGCCTAGTTTAAGAGCTATGCTGGAAACAGCATAGCAAGTTTAAATAAGGCTAGTCCGTTATCAACTTGAAAAAGTGGCACCGAGTCGGTGCTTTTTTTAGCTGCTGACGGACAGGCCAAGCCTACTAATTTTACAGATCGGAAGAGCACACGCAGGGTAGAAGCTA
rs2290159_Min_CBE_1122_g2	tggaaaggacgaaacaccgCTGACGGACAGGCCAAGCCTGTTTAAGAGCTATGCTGGAAACAGCATAGCAAGTTTAAATAAGGCTAGTCCGTTATCAACTTGAAAAAGTGGCACCGAGTCGGTGCTTTTTTTAAGCTGCTGACGGACAGGCCAAGCCTACTAATTCTGAGATCGGAAGAGCACACGCAGGGTAGAAGCTA
rs2290159_Min_CBE_1122_g3	tggaaaggacgaaacaccgCTGACGGACAGGCCAAGCCGTTTAAGAGCTATGCTGGAAACAGCATAGCAAGTTTAAATAAGGCTAGTCCGTTATCAACTTGAAAAAGTGGCACCGAGTCGGTGCTTTTTTTTAAGCTGCTGACGGACAGGCCAAGCCTACTAAAAGTAGATCGGAAGAGCACACGCAGGGTAGAAGCTA
rs2290159_Min_CBE_1122_g4	tggaaaggacgaaacaccgTGCTGACGGACAGGCCAAGCGTTTAAGAGCTATGCTGGAAACAGCATAGCAAGTTTAAATAAGGCTAGTCCGTTATCAACTTGAAAAAGTGGCACCGAGTCGGTGCTTTTTTTATAAGCTGCTGACGGACAGGCCAAGCCTACTACTACAGATCGGAAGAGCACACGCAGGGTAGAAGCTA
rs2290159_Min_CBE_1122_g5	tggaaaggacgaaacaccgCTGCTGACGGACAGGCCAAGGTTTAAGAGCTATGCTGGAAACAGCATAGCAAGTTTAAATAAGGCTAGTCCGTTATCAACTTGAAAAAGTGGCACCGAGTCGGTGCTTTTTTTCATAAGCTGCTGACGGACAGGCCAAGCCTACTCCTTAGATCGGAAGAGCACACGCAGGGTAGAAGCTA
rs2297400_Min_CBE_1123_g1	tggaaaggacgaaacaccgCTGCGCCAGTCCTCCCCATCGTTTAAGAGCTATGCTGGAAACAGCATAGCAAGTTTAAATAAGGCTAGTCCGTTATCAACTTGAAAAAGTGGCACCGAGTCGGTGCTTTTTTTGCAGCCCTGCGCCAGTCCTCCCCATCCCCAAGATCGAGATCGGAAGAGCACACGCAGGGTAGAAGCTA
rs2297400_Min_CBE_1123_g2	tggaaaggacgaaacaccgCCTGCGCCAGTCCTCCCCATGTTTAAGAGCTATGCTGGAAACAGCATAGCAAGTTTAAATAAGGCTAGTCCGTTATCAACTTGAAAAAGTGGCACCGAGTCGGTGCTTTTTTTAGCAGCCCTGCGCCAGTCCTCCCCATCCCCAATATAAGATCGGAAGAGCACACGCAGGGTAGAAGCTA
rs2297400_Min_CBE_1123_g3	tggaaaggacgaaacaccgCCCTGCGCCAGTCCTCCCCAGTTTAAGAGCTATGCTGGAAACAGCATAGCAAGTTTAAATAAGGCTAGTCCGTTATCAACTTGAAAAAGTGGCACCGAGTCGGTGCTTTTTTTCAGCAGCCCTGCGCCAGTCCTCCCCATCCCCATGAAAGATCGGAAGAGCACACGCAGGGTAGAAGCTA
rs2297400_Min_CBE_1123_g4	tggaaaggacgaaacaccgCCCTGCGCCAGTCCTCCCCGTTTAAGAGCTATGCTGGAAACAGCATAGCAAGTTTAAATAAGGCTAGTCCGTTATCAACTTGAAAAAGTGGCACCGAGTCGGTGCTTTTTTTACAGCAGCCCTGCGCCAGTCCTCCCCATCCCCAGGTAGATCGGAAGAGCACACGCAGGGTAGAAGCTA
rs2297400_Min_CBE_1123_g5	tggaaaggacgaaacaccgAGCCCTGCGCCAGTCCTCCCGTTTAAGAGCTATGCTGGAAACAGCATAGCAAGTTTAAATAAGGCTAGTCCGTTATCAACTTGAAAAAGTGGCACCGAGTCGGTGCTTTTTTTCACAGCAGCCCTGCGCCAGTCCTCCCCATCCCGTGTAGATCGGAAGAGCACACGCAGGGTAGAAGCTA
rs2297843_Maj_CBE_811_g1	tggaaaggacgaaacaccgTGCGTCCAGCGGAAGTGCTGTTTAAGAGCTATGCTGGAAACAGCATAGCAAGTTTAAATAAGGCTAGTCCGTTATCAACTTGAAAAAGTGGCACCGAGTCGGTGCTTTTTTTAAGTGCGTGCGTCCAGCGGAAGTGCTCCCCCGTTAGAGATCGGAAGAGCACACGCAGGGTAGAAGCTA
rs2297843_Maj_CBE_811_g2	tggaaaggacgaaacaccgCGTGCGTCCAGCGGAAGTGCGTTTAAGAGCTATGCTGGAAACAGCATAGCAAGTTTAAATAAGGCTAGTCCGTTATCAACTTGAAAAAGTGGCACCGAGTCGGTGCTTTTTTTGAAGTGCGTGCGTCCAGCGGAAGTGCTCCCCCGCCCAGATCGGAAGAGCACACGCAGGGTAGAAGCTA
rs2297843_Maj_CBE_811_g3	tggaaaggacgaaacaccgCGTGCGTCCAGCGGAAGTGGTTTAAGAGCTATGCTGGAAACAGCATAGCAAGTTTAAATAAGGCTAGTCCGTTATCAACTTGAAAAAGTGGCACCGAGTCGGTGCTTTTTTTGGAAGTGCGTGCGTCCAGCGGAAGTGCTCCCCTCTAAGATCGGAAGAGCACACGCAGGGTAGAAGCTA
rs2297843_Maj_CBE_811_g4	tggaaaggacgaaacaccgTGCGTGCGTCCAGCGGAAGTGTTTAAGAGCTATGCTGGAAACAGCATAGCAAGTTTAAATAAGGCTAGTCCGTTATCAACTTGAAAAAGTGGCACCGAGTCGGTGCTTTTTTTCGGAAGTGCGTGCGTCCAGCGGAAGTGCTCCCTAGAAGATCGGAAGAGCACACGCAGGGTAGAAGCTA
rs2297843_Maj_CBE_811_g5	tggaaaggacgaaacaccgTGCGTGCGTCCAGCGGAAGGTTTAAGAGCTATGCTGGAAACAGCATAGCAAGTTTAAATAAGGCTAGTCCGTTATCAACTTGAAAAAGTGGCACCGAGTCGGTGCTTTTTTTCCGGAAGTGCGTGCGTCCAGCGGAAGTGCTCCGAGTAGATCGGAAGAGCACACGCAGGGTAGAAGCTA
rs2301249_Min_CBE_1124_g1	tggaaaggacgaaacaccgTCTCATCTCCCTCCCCTACTGTTTAAGAGCTATGCTGGAAACAGCATAGCAAGTTTAAATAAGGCTAGTCCGTTATCAACTTGAAAAAGTGGCACCGAGTCGGTGCTTTTTTTATTCACTCTCATCTCCCTCCCCTACTGGCCTGTTGGAGATCGGAAGAGCACACGCAGGGTAGAAGCTA
rs2301249_Min_CBE_1124_g2	tggaaaggacgaaacaccgCTCTCATCTCCCTCCCCTACGTTTAAGAGCTATGCTGGAAACAGCATAGCAAGTTTAAATAAGGCTAGTCCGTTATCAACTTGAAAAAGTGGCACCGAGTCGGTGCTTTTTTTTATTCACTCTCATCTCCCTCCCCTACTGGCCTGCCAAGATCGGAAGAGCACACGCAGGGTAGAAGCTA
rs2301249_Min_CBE_1124_g3	tggaaaggacgaaacaccgACTCTCATCTCCCTCCCCTAGTTTAAGAGCTATGCTGGAAACAGCATAGCAAGTTTAAATAAGGCTAGTCCGTTATCAACTTGAAAAAGTGGCACCGAGTCGGTGCTTTTTTTGTATTCACTCTCATCTCCCTCCCCTACTGGCCTGACAGATCGGAAGAGCACACGCAGGGTAGAAGCTA
rs2301249_Min_CBE_1124_g4	tggaaaggacgaaacaccgCACTCTCATCTCCCTCCCCTGTTTAAGAGCTATGCTGGAAACAGCATAGCAAGTTTAAATAAGGCTAGTCCGTTATCAACTTGAAAAAGTGGCACCGAGTCGGTGCTTTTTTTTGTATTCACTCTCATCTCCCTCCCCTACTGGCAAACAGATCGGAAGAGCACACGCAGGGTAGAAGCTA
rs2301249_Min_CBE_1124_g5	tggaaaggacgaaacaccgTCACTCTCATCTCCCTCCCCGTTTAAGAGCTATGCTGGAAACAGCATAGCAAGTTTAAATAAGGCTAGTCCGTTATCAACTTGAAAAAGTGGCACCGAGTCGGTGCTTTTTTTCTGTATTCACTCTCATCTCCCTCCCCTACTGGGGATAGATCGGAAGAGCACACGCAGGGTAGAAGCTA
rs2304904_Maj_CBE_812_g1	tggaaaggacgaaacaccgCCACTGCTCACCCGCGCCAGGTTTAAGAGCTATGCTGGAAACAGCATAGCAAGTTTAAATAAGGCTAGTCCGTTATCAACTTGAAAAAGTGGCACCGAGTCGGTGCTTTTTTTCCCCTTCCACTGCTCACCCGCGCCAGGCGCGTCAGCAGATCGGAAGAGCACACGCAGGGTAGAAGCTA
rs2304904_Maj_CBE_812_g2	tggaaaggacgaaacaccgTCCACTGCTCACCCGCGCCAGTTTAAGAGCTATGCTGGAAACAGCATAGCAAGTTTAAATAAGGCTAGTCCGTTATCAACTTGAAAAAGTGGCACCGAGTCGGTGCTTTTTTTCCCCCTTCCACTGCTCACCCGCGCCAGGCGCGTTTTAGATCGGAAGAGCACACGCAGGGTAGAAGCTA
rs2304904_Maj_CBE_812_g3	tggaaaggacgaaacaccgTTCCACTGCTCACCCGCGCCGTTTAAGAGCTATGCTGGAAACAGCATAGCAAGTTTAAATAAGGCTAGTCCGTTATCAACTTGAAAAAGTGGCACCGAGTCGGTGCTTTTTTTGCCCCCTTCCACTGCTCACCCGCGCCAGGCGCGTCCAGATCGGAAGAGCACACGCAGGGTAGAAGCTA
rs2304904_Maj_CBE_812_g4	tggaaaggacgaaacaccgCTTCCACTGCTCACCCGCGCGTTTAAGAGCTATGCTGGAAACAGCATAGCAAGTTTAAATAAGGCTAGTCCGTTATCAACTTGAAAAAGTGGCACCGAGTCGGTGCTTTTTTTAGCCCCCTTCCACTGCTCACCCGCGCCAGGCGAACCAGATCGGAAGAGCACACGCAGGGTAGAAGCTA
rs2304904_Maj_CBE_812_g5	tggaaaggacgaaacaccgCCTTCCACTGCTCACCCGCGGTTTAAGAGCTATGCTGGAAACAGCATAGCAAGTTTAAATAAGGCTAGTCCGTTATCAACTTGAAAAAGTGGCACCGAGTCGGTGCTTTTTTTCAGCCCCCTTCCACTGCTCACCCGCGCCAGGCAGCAAGATCGGAAGAGCACACGCAGGGTAGAAGCTA
rs2304969_Maj_CBE_813_g1	tggaaaggacgaaacaccgAACGCAGGGCTGCGCCCTGGTTTAAGAGCTATGCTGGAAACAGCATAGCAAGTTTAAATAAGGCTAGTCCGTTATCAACTTGAAAAAGTGGCACCGAGTCGGTGCTTTTTTTCCCCTGGAACGCAGGGCTGCGCCCTGGGTCCGATTCAGATCGGAAGAGCACACGCAGGGTAGAAGCTA
rs2304969_Maj_CBE_813_g2	tggaaaggacgaaacaccgGAACGCAGGGCTGCGCCCTGTTTAAGAGCTATGCTGGAAACAGCATAGCAAGTTTAAATAAGGCTAGTCCGTTATCAACTTGAAAAAGTGGCACCGAGTCGGTGCTTTTTTTTCCCCTGGAACGCAGGGCTGCGCCCTGGGTCCTACAAGATCGGAAGAGCACACGCAGGGTAGAAGCTA
rs2304969_Maj_CBE_813_g3	tggaaaggacgaaacaccgTGGAACGCAGGGCTGCGCCCGTTTAAGAGCTATGCTGGAAACAGCATAGCAAGTTTAAATAAGGCTAGTCCGTTATCAACTTGAAAAAGTGGCACCGAGTCGGTGCTTTTTTTTTCCCCTGGAACGCAGGGCTGCGCCCTGGGTCTGCGAGATCGGAAGAGCACACGCAGGGTAGAAGCTA
rs2304969_Maj_CBE_813_g4	tggaaaggacgaaacaccgCTGGAACGCAGGGCTGCGCCGTTTAAGAGCTATGCTGGAAACAGCATAGCAAGTTTAAATAAGGCTAGTCCGTTATCAACTTGAAAAAGTGGCACCGAGTCGGTGCTTTTTTTTTTCCCCTGGAACGCAGGGCTGCGCCCTGGGTGTTGAGATCGGAAGAGCACACGCAGGGTAGAAGCTA
rs2304969_Maj_CBE_813_g5	tggaaaggacgaaacaccgCCTGGAACGCAGGGCTGCGCGTTTAAGAGCTATGCTGGAAACAGCATAGCAAGTTTAAATAAGGCTAGTCCGTTATCAACTTGAAAAAGTGGCACCGAGTCGGTGCTTTTTTTGTTTCCCCTGGAACGCAGGGCTGCGCCCTGGGTCCAAGATCGGAAGAGCACACGCAGGGTAGAAGCTA
rs2305534_Min_CBE_1125_g1	tggaaaggacgaaacaccgCCCCGGCCCAGACCGCGGCCGTTTAAGAGCTATGCTGGAAACAGCATAGCAAGTTTAAATAAGGCTAGTCCGTTATCAACTTGAAAAAGTGGCACCGAGTCGGTGCTTTTTTTGCCCAGCCCCGGCCCAGACCGCGGCCGGCCAGGCATAGATCGGAAGAGCACACGCAGGGTAGAAGCTA
rs2305534_Min_CBE_1125_g2	tggaaaggacgaaacaccgCCCCGGCCCAGACCGCGGCGTTTAAGAGCTATGCTGGAAACAGCATAGCAAGTTTAAATAAGGCTAGTCCGTTATCAACTTGAAAAAGTGGCACCGAGTCGGTGCTTTTTTTCGCCCAGCCCCGGCCCAGACCGCGGCCGGCCACGTTAGATCGGAAGAGCACACGCAGGGTAGAAGCTA
rs2305534_Min_CBE_1125_g3	tggaaaggacgaaacaccgAGCCCCGGCCCAGACCGCGGGTTTAAGAGCTATGCTGGAAACAGCATAGCAAGTTTAAATAAGGCTAGTCCGTTATCAACTTGAAAAAGTGGCACCGAGTCGGTGCTTTTTTTACGCCCAGCCCCGGCCCAGACCGCGGCCGGCCGCGCAGATCGGAAGAGCACACGCAGGGTAGAAGCTA
rs2305534_Min_CBE_1125_g4	tggaaaggacgaaacaccgCAGCCCCGGCCCAGACCGCGGTTTAAGAGCTATGCTGGAAACAGCATAGCAAGTTTAAATAAGGCTAGTCCGTTATCAACTTGAAAAAGTGGCACCGAGTCGGTGCTTTTTTTCACGCCCAGCCCCGGCCCAGACCGCGGCCGGCAGTTAGATCGGAAGAGCACACGCAGGGTAGAAGCTA
rs2305534_Min_CBE_1125_g5	tggaaaggacgaaacaccgCCAGCCCCGGCCCAGACCGCGTTTAAGAGCTATGCTGGAAACAGCATAGCAAGTTTAAATAAGGCTAGTCCGTTATCAACTTGAAAAAGTGGCACCGAGTCGGTGCTTTTTTTTCACGCCCAGCCCCGGCCCAGACCGCGGCCGGCAGGAGATCGGAAGAGCACACGCAGGGTAGAAGCTA
rs2305813_Maj_CBE_814_g1	tggaaaggacgaaacaccgCCCCCCTCCCCACAACTCAGGTTTAAGAGCTATGCTGGAAACAGCATAGCAAGTTTAAATAAGGCTAGTCCGTTATCAACTTGAAAAAGTGGCACCGAGTCGGTGCTTTTTTTCCCCAACCCCCCTCCCCACAACTCAGTGTTCCTACCAGATCGGAAGAGCACACGCAGGGTAGAAGCTA
rs2305813_Maj_CBE_814_g2	tggaaaggacgaaacaccgACCCCCCTCCCCACAACTCAGTTTAAGAGCTATGCTGGAAACAGCATAGCAAGTTTAAATAAGGCTAGTCCGTTATCAACTTGAAAAAGTGGCACCGAGTCGGTGCTTTTTTTGCCCCAACCCCCCTCCCCACAACTCAGTGTTCGCTCAGATCGGAAGAGCACACGCAGGGTAGAAGCTA
rs2305813_Maj_CBE_814_g3	tggaaaggacgaaacaccgAACCCCCCTCCCCACAACTCGTTTAAGAGCTATGCTGGAAACAGCATAGCAAGTTTAAATAAGGCTAGTCCGTTATCAACTTGAAAAAGTGGCACCGAGTCGGTGCTTTTTTTGGCCCCAACCCCCCTCCCCACAACTCAGTGTTAGAAAGATCGGAAGAGCACACGCAGGGTAGAAGCTA
rs2305813_Maj_CBE_814_g4	tggaaaggacgaaacaccgCAACCCCCCTCCCCACAACTGTTTAAGAGCTATGCTGGAAACAGCATAGCAAGTTTAAATAAGGCTAGTCCGTTATCAACTTGAAAAAGTGGCACCGAGTCGGTGCTTTTTTTAGGCCCCAACCCCCCTCCCCACAACTCAGTGTGAGCAGATCGGAAGAGCACACGCAGGGTAGAAGCTA
rs2305813_Maj_CBE_814_g5	tggaaaggacgaaacaccgCCAACCCCCCTCCCCACAACGTTTAAGAGCTATGCTGGAAACAGCATAGCAAGTTTAAATAAGGCTAGTCCGTTATCAACTTGAAAAAGTGGCACCGAGTCGGTGCTTTTTTTCAGGCCCCAACCCCCCTCCCCACAACTCAGTGAAGAAGATCGGAAGAGCACACGCAGGGTAGAAGCTA
rs2305813_Min_CBE_1126_g1	tggaaaggacgaaacaccgAGGCGGGTTGGGGCCTGATCGTTTAAGAGCTATGCTGGAAACAGCATAGCAAGTTTAAATAAGGCTAGTCCGTTATCAACTTGAAAAAGTGGCACCGAGTCGGTGCTTTTTTTGTGGGGAGGCGGGTTGGGGCCTGATCAGTTTTCACTAGATCGGAAGAGCACACGCAGGGTAGAAGCTA
rs2305813_Min_CBE_1126_g2	tggaaaggacgaaacaccgAGGCGGGTTGGGGCCTGATGTTTAAGAGCTATGCTGGAAACAGCATAGCAAGTTTAAATAAGGCTAGTCCGTTATCAACTTGAAAAAGTGGCACCGAGTCGGTGCTTTTTTTTGTGGGGAGGCGGGTTGGGGCCTGATCAGTTTTGCAAGATCGGAAGAGCACACGCAGGGTAGAAGCTA
rs2305813_Min_CBE_1126_g3	tggaaaggacgaaacaccgGAGGCGGGTTGGGGCCTGAGTTTAAGAGCTATGCTGGAAACAGCATAGCAAGTTTAAATAAGGCTAGTCCGTTATCAACTTGAAAAAGTGGCACCGAGTCGGTGCTTTTTTTTTGTGGGGAGGCGGGTTGGGGCCTGATCAGTTGATCAGATCGGAAGAGCACACGCAGGGTAGAAGCTA
rs2305813_Min_CBE_1126_g4	tggaaaggacgaaacaccgGGAGGCGGGTTGGGGCCTGGTTTAAGAGCTATGCTGGAAACAGCATAGCAAGTTTAAATAAGGCTAGTCCGTTATCAACTTGAAAAAGTGGCACCGAGTCGGTGCTTTTTTTGTTGTGGGGAGGCGGGTTGGGGCCTGATCAGTGGCGAGATCGGAAGAGCACACGCAGGGTAGAAGCTA
rs2305813_Min_CBE_1126_g5	tggaaaggacgaaacaccgGGGAGGCGGGTTGGGGCCTGTTTAAGAGCTATGCTGGAAACAGCATAGCAAGTTTAAATAAGGCTAGTCCGTTATCAACTTGAAAAAGTGGCACCGAGTCGGTGCTTTTTTTAGTTGTGGGGAGGCGGGTTGGGGCCTGATCAGGTTAAGATCGGAAGAGCACACGCAGGGTAGAAGCTA
rs2326562_Maj_CBE_815_g1	tggaaaggacgaaacaccgCACCCTATTCTCCACCTCCTGTTTAAGAGCTATGCTGGAAACAGCATAGCAAGTTTAAATAAGGCTAGTCCGTTATCAACTTGAAAAAGTGGCACCGAGTCGGTGCTTTTTTTTCCTGACACCCTATTCTCCACCTCCTCTTCCAGTCGAGATCGGAAGAGCACACGCAGGGTAGAAGCTA
rs2326562_Maj_CBE_815_g2	tggaaaggacgaaacaccgACACCCTATTCTCCACCTCCGTTTAAGAGCTATGCTGGAAACAGCATAGCAAGTTTAAATAAGGCTAGTCCGTTATCAACTTGAAAAAGTGGCACCGAGTCGGTGCTTTTTTTTTCCTGACACCCTATTCTCCACCTCCTCTTCCGCTGAGATCGGAAGAGCACACGCAGGGTAGAAGCTA
rs2326562_Maj_CBE_815_g3	tggaaaggacgaaacaccgACACCCTATTCTCCACCTCGTTTAAGAGCTATGCTGGAAACAGCATAGCAAGTTTAAATAAGGCTAGTCCGTTATCAACTTGAAAAAGTGGCACCGAGTCGGTGCTTTTTTTTTTCCTGACACCCTATTCTCCACCTCCTCTTCCCCGAGATCGGAAGAGCACACGCAGGGTAGAAGCTA
rs2326562_Maj_CBE_815_g4	tggaaaggacgaaacaccgTGACACCCTATTCTCCACCTGTTTAAGAGCTATGCTGGAAACAGCATAGCAAGTTTAAATAAGGCTAGTCCGTTATCAACTTGAAAAAGTGGCACCGAGTCGGTGCTTTTTTTCTTTCCTGACACCCTATTCTCCACCTCCTCTTCAACAGATCGGAAGAGCACACGCAGGGTAGAAGCTA
rs2326562_Maj_CBE_815_g5	tggaaaggacgaaacaccgCTGACACCCTATTCTCCACCGTTTAAGAGCTATGCTGGAAACAGCATAGCAAGTTTAAATAAGGCTAGTCCGTTATCAACTTGAAAAAGTGGCACCGAGTCGGTGCTTTTTTTCCTTTCCTGACACCCTATTCTCCACCTCCTCTCCGTAGATCGGAAGAGCACACGCAGGGTAGAAGCTA
rs2389606_Maj_CBE_816_g1	tggaaaggacgaaacaccgTCACTGGCAAACATCACAGTGTTTAAGAGCTATGCTGGAAACAGCATAGCAAGTTTAAATAAGGCTAGTCCGTTATCAACTTGAAAAAGTGGCACCGAGTCGGTGCTTTTTTTGTTTCATCACTGGCAAACATCACAGTGTAGTTGTCAAGATCGGAAGAGCACACGCAGGGTAGAAGCTA
rs2389606_Maj_CBE_816_g2	tggaaaggacgaaacaccgATCACTGGCAAACATCACAGGTTTAAGAGCTATGCTGGAAACAGCATAGCAAGTTTAAATAAGGCTAGTCCGTTATCAACTTGAAAAAGTGGCACCGAGTCGGTGCTTTTTTTGGTTTCATCACTGGCAAACATCACAGTGTAGTTCCGAGATCGGAAGAGCACACGCAGGGTAGAAGCTA
rs2389606_Maj_CBE_816_g3	tggaaaggacgaaacaccgCATCACTGGCAAACATCACAGTTTAAGAGCTATGCTGGAAACAGCATAGCAAGTTTAAATAAGGCTAGTCCGTTATCAACTTGAAAAAGTGGCACCGAGTCGGTGCTTTTTTTTGGTTTCATCACTGGCAAACATCACAGTGTAGTATCAGATCGGAAGAGCACACGCAGGGTAGAAGCTA
rs2389606_Maj_CBE_816_g4	tggaaaggacgaaacaccgTCATCACTGGCAAACATCACGTTTAAGAGCTATGCTGGAAACAGCATAGCAAGTTTAAATAAGGCTAGTCCGTTATCAACTTGAAAAAGTGGCACCGAGTCGGTGCTTTTTTTGTGGTTTCATCACTGGCAAACATCACAGTGTATAATAGATCGGAAGAGCACACGCAGGGTAGAAGCTA
rs2389606_Maj_CBE_816_g5	tggaaaggacgaaacaccgTTCATCACTGGCAAACATCAGTTTAAGAGCTATGCTGGAAACAGCATAGCAAGTTTAAATAAGGCTAGTCCGTTATCAACTTGAAAAAGTGGCACCGAGTCGGTGCTTTTTTTGGTGGTTTCATCACTGGCAAACATCACAGTGTCCTGAGATCGGAAGAGCACACGCAGGGTAGAAGCTA
rs2391211_Min_CBE_1127_g1	tggaaaggacgaaacaccgGACAGTGTCTGGCCCATAGGTTTAAGAGCTATGCTGGAAACAGCATAGCAAGTTTAAATAAGGCTAGTCCGTTATCAACTTGAAAAAGTGGCACCGAGTCGGTGCTTTTTTTGGCCTTGGACAGTGTCTGGCCCATAGTAGGTGCGGAAGATCGGAAGAGCACACGCAGGGTAGAAGCTA
rs2391211_Min_CBE_1127_g2	tggaaaggacgaaacaccgTGGACAGTGTCTGGCCCATAGTTTAAGAGCTATGCTGGAAACAGCATAGCAAGTTTAAATAAGGCTAGTCCGTTATCAACTTGAAAAAGTGGCACCGAGTCGGTGCTTTTTTTGGGCCTTGGACAGTGTCTGGCCCATAGTAGGTACTAAGATCGGAAGAGCACACGCAGGGTAGAAGCTA
rs2391211_Min_CBE_1127_g3	tggaaaggacgaaacaccgTTGGACAGTGTCTGGCCCATGTTTAAGAGCTATGCTGGAAACAGCATAGCAAGTTTAAATAAGGCTAGTCCGTTATCAACTTGAAAAAGTGGCACCGAGTCGGTGCTTTTTTTAGGGCCTTGGACAGTGTCTGGCCCATAGTAGGCGGTAGATCGGAAGAGCACACGCAGGGTAGAAGCTA
rs2391211_Min_CBE_1127_g4	tggaaaggacgaaacaccgCTTGGACAGTGTCTGGCCCAGTTTAAGAGCTATGCTGGAAACAGCATAGCAAGTTTAAATAAGGCTAGTCCGTTATCAACTTGAAAAAGTGGCACCGAGTCGGTGCTTTTTTTGAGGGCCTTGGACAGTGTCTGGCCCATAGTAGACGAAGATCGGAAGAGCACACGCAGGGTAGAAGCTA
rs2391211_Min_CBE_1127_g5	tggaaaggacgaaacaccgCCTTGGACAGTGTCTGGCCCGTTTAAGAGCTATGCTGGAAACAGCATAGCAAGTTTAAATAAGGCTAGTCCGTTATCAACTTGAAAAAGTGGCACCGAGTCGGTGCTTTTTTTTGAGGGCCTTGGACAGTGTCTGGCCCATAGTAAAATAGATCGGAAGAGCACACGCAGGGTAGAAGCTA
rs2425093_Maj_CBE_817_g1	tggaaaggacgaaacaccgCAGCGCAGGACTCAGACTCCGTTTAAGAGCTATGCTGGAAACAGCATAGCAAGTTTAAATAAGGCTAGTCCGTTATCAACTTGAAAAAGTGGCACCGAGTCGGTGCTTTTTTTGGGTGACAGCGCAGGACTCAGACTCCAAAAAAACTGAGATCGGAAGAGCACACGCAGGGTAGAAGCTA
rs2425093_Maj_CBE_817_g2	tggaaaggacgaaacaccgACAGCGCAGGACTCAGACTCGTTTAAGAGCTATGCTGGAAACAGCATAGCAAGTTTAAATAAGGCTAGTCCGTTATCAACTTGAAAAAGTGGCACCGAGTCGGTGCTTTTTTTTGGGTGACAGCGCAGGACTCAGACTCCAAAAAGTTCAGATCGGAAGAGCACACGCAGGGTAGAAGCTA
rs2425093_Maj_CBE_817_g3	tggaaaggacgaaacaccgACAGCGCAGGACTCAGACTGTTTAAGAGCTATGCTGGAAACAGCATAGCAAGTTTAAATAAGGCTAGTCCGTTATCAACTTGAAAAAGTGGCACCGAGTCGGTGCTTTTTTTCTGGGTGACAGCGCAGGACTCAGACTCCAAAAGTGAAGATCGGAAGAGCACACGCAGGGTAGAAGCTA
rs2425093_Maj_CBE_817_g4	tggaaaggacgaaacaccgTGACAGCGCAGGACTCAGACGTTTAAGAGCTATGCTGGAAACAGCATAGCAAGTTTAAATAAGGCTAGTCCGTTATCAACTTGAAAAAGTGGCACCGAGTCGGTGCTTTTTTTCCTGGGTGACAGCGCAGGACTCAGACTCCAAAGCCGAGATCGGAAGAGCACACGCAGGGTAGAAGCTA
rs2425093_Maj_CBE_817_g5	tggaaaggacgaaacaccgTGACAGCGCAGGACTCAGAGTTTAAGAGCTATGCTGGAAACAGCATAGCAAGTTTAAATAAGGCTAGTCCGTTATCAACTTGAAAAAGTGGCACCGAGTCGGTGCTTTTTTTGCCTGGGTGACAGCGCAGGACTCAGACTCCAAGTGCAGATCGGAAGAGCACACGCAGGGTAGAAGCTA
rs246179_Maj_CBE_818_g1	tggaaaggacgaaacaccgCTCCGAGTGAGCCAAGATCAGTTTAAGAGCTATGCTGGAAACAGCATAGCAAGTTTAAATAAGGCTAGTCCGTTATCAACTTGAAAAAGTGGCACCGAGTCGGTGCTTTTTTTGGAGATCTCCGAGTGAGCCAAGATCATGCCACTGGCAGATCGGAAGAGCACACGCAGGGTAGAAGCTA
rs246179_Maj_CBE_818_g2	tggaaaggacgaaacaccgTCTCCGAGTGAGCCAAGATCGTTTAAGAGCTATGCTGGAAACAGCATAGCAAGTTTAAATAAGGCTAGTCCGTTATCAACTTGAAAAAGTGGCACCGAGTCGGTGCTTTTTTTCGGAGATCTCCGAGTGAGCCAAGATCATGCCAGGGGAGATCGGAAGAGCACACGCAGGGTAGAAGCTA
rs246179_Maj_CBE_818_g3	tggaaaggacgaaacaccgATCTCCGAGTGAGCCAAGATGTTTAAGAGCTATGCTGGAAACAGCATAGCAAGTTTAAATAAGGCTAGTCCGTTATCAACTTGAAAAAGTGGCACCGAGTCGGTGCTTTTTTTGCGGAGATCTCCGAGTGAGCCAAGATCATGCCCGGCAGATCGGAAGAGCACACGCAGGGTAGAAGCTA
rs246179_Maj_CBE_818_g4	tggaaaggacgaaacaccgATCTCCGAGTGAGCCAAGAGTTTAAGAGCTATGCTGGAAACAGCATAGCAAGTTTAAATAAGGCTAGTCCGTTATCAACTTGAAAAAGTGGCACCGAGTCGGTGCTTTTTTTGGCGGAGATCTCCGAGTGAGCCAAGATCATGCCAATAGATCGGAAGAGCACACGCAGGGTAGAAGCTA
rs246179_Maj_CBE_818_g5	tggaaaggacgaaacaccgAGATCTCCGAGTGAGCCAAGGTTTAAGAGCTATGCTGGAAACAGCATAGCAAGTTTAAATAAGGCTAGTCCGTTATCAACTTGAAAAAGTGGCACCGAGTCGGTGCTTTTTTTAGGCGGAGATCTCCGAGTGAGCCAAGATCATGAGGCAGATCGGAAGAGCACACGCAGGGTAGAAGCTA
rs247617_Maj_CBE_819_g1	tggaaaggacgaaacaccgAGGCACTTGCCTTACCCTAGGTTTAAGAGCTATGCTGGAAACAGCATAGCAAGTTTAAATAAGGCTAGTCCGTTATCAACTTGAAAAAGTGGCACCGAGTCGGTGCTTTTTTTTTTGTCAGGCACTTGCCTTACCCTAGTCCTGGATACAGATCGGAAGAGCACACGCAGGGTAGAAGCTA
rs247617_Maj_CBE_819_g2	tggaaaggacgaaacaccgCAGGCACTTGCCTTACCCTAGTTTAAGAGCTATGCTGGAAACAGCATAGCAAGTTTAAATAAGGCTAGTCCGTTATCAACTTGAAAAAGTGGCACCGAGTCGGTGCTTTTTTTTTTTGTCAGGCACTTGCCTTACCCTAGTCCTGTTAAAGATCGGAAGAGCACACGCAGGGTAGAAGCTA
rs247617_Maj_CBE_819_g3	tggaaaggacgaaacaccgTCAGGCACTTGCCTTACCCTGTTTAAGAGCTATGCTGGAAACAGCATAGCAAGTTTAAATAAGGCTAGTCCGTTATCAACTTGAAAAAGTGGCACCGAGTCGGTGCTTTTTTTATTTTGTCAGGCACTTGCCTTACCCTAGTCCTTCTCAGATCGGAAGAGCACACGCAGGGTAGAAGCTA
rs247617_Maj_CBE_819_g4	tggaaaggacgaaacaccgTCAGGCACTTGCCTTACCCGTTTAAGAGCTATGCTGGAAACAGCATAGCAAGTTTAAATAAGGCTAGTCCGTTATCAACTTGAAAAAGTGGCACCGAGTCGGTGCTTTTTTTAATTTTGTCAGGCACTTGCCTTACCCTAGTCCCCGCAGATCGGAAGAGCACACGCAGGGTAGAAGCTA
rs247617_Maj_CBE_819_g5	tggaaaggacgaaacaccgTGTCAGGCACTTGCCTTACCGTTTAAGAGCTATGCTGGAAACAGCATAGCAAGTTTAAATAAGGCTAGTCCGTTATCAACTTGAAAAAGTGGCACCGAGTCGGTGCTTTTTTTAAATTTTGTCAGGCACTTGCCTTACCCTAGTCTCGAAGATCGGAAGAGCACACGCAGGGTAGAAGCTA
rs2498323_Maj_CBE_820_g1	tggaaaggacgaaacaccgATCCGGTCGTTGATCCAGTCGTTTAAGAGCTATGCTGGAAACAGCATAGCAAGTTTAAATAAGGCTAGTCCGTTATCAACTTGAAAAAGTGGCACCGAGTCGGTGCTTTTTTTGGCCGTATCCGGTCGTTGATCCAGTCCACATAAATGAGATCGGAAGAGCACACGCAGGGTAGAAGCTA
rs2498323_Maj_CBE_820_g2	tggaaaggacgaaacaccgTATCCGGTCGTTGATCCAGTGTTTAAGAGCTATGCTGGAAACAGCATAGCAAGTTTAAATAAGGCTAGTCCGTTATCAACTTGAAAAAGTGGCACCGAGTCGGTGCTTTTTTTAGGCCGTATCCGGTCGTTGATCCAGTCCACATTTATAGATCGGAAGAGCACACGCAGGGTAGAAGCTA
rs2498323_Maj_CBE_820_g3	tggaaaggacgaaacaccgTATCCGGTCGTTGATCCAGGTTTAAGAGCTATGCTGGAAACAGCATAGCAAGTTTAAATAAGGCTAGTCCGTTATCAACTTGAAAAAGTGGCACCGAGTCGGTGCTTTTTTTGAGGCCGTATCCGGTCGTTGATCCAGTCCACACGCGAGATCGGAAGAGCACACGCAGGGTAGAAGCTA
rs2498323_Maj_CBE_820_g4	tggaaaggacgaaacaccgCGTATCCGGTCGTTGATCCAGTTTAAGAGCTATGCTGGAAACAGCATAGCAAGTTTAAATAAGGCTAGTCCGTTATCAACTTGAAAAAGTGGCACCGAGTCGGTGCTTTTTTTGGAGGCCGTATCCGGTCGTTGATCCAGTCCACGAAAAGATCGGAAGAGCACACGCAGGGTAGAAGCTA
rs2498323_Maj_CBE_820_g5	tggaaaggacgaaacaccgCCGTATCCGGTCGTTGATCCGTTTAAGAGCTATGCTGGAAACAGCATAGCAAGTTTAAATAAGGCTAGTCCGTTATCAACTTGAAAAAGTGGCACCGAGTCGGTGCTTTTTTTGGGAGGCCGTATCCGGTCGTTGATCCAGTCCAGTGGAGATCGGAAGAGCACACGCAGGGTAGAAGCTA
rs2498328_Min_CBE_1128_g1	tggaaaggacgaaacaccgCCCCTGGGTAGACTGAGCGCGTTTAAGAGCTATGCTGGAAACAGCATAGCAAGTTTAAATAAGGCTAGTCCGTTATCAACTTGAAAAAGTGGCACCGAGTCGGTGCTTTTTTTTGACCACCCCTGGGTAGACTGAGCGCGCCGAGGGAGAGATCGGAAGAGCACACGCAGGGTAGAAGCTA
rs2498328_Min_CBE_1128_g2	tggaaaggacgaaacaccgACCCCTGGGTAGACTGAGCGGTTTAAGAGCTATGCTGGAAACAGCATAGCAAGTTTAAATAAGGCTAGTCCGTTATCAACTTGAAAAAGTGGCACCGAGTCGGTGCTTTTTTTGTGACCACCCCTGGGTAGACTGAGCGCGCCGACTGGAGATCGGAAGAGCACACGCAGGGTAGAAGCTA
rs2498328_Min_CBE_1128_g3	tggaaaggacgaaacaccgCACCCCTGGGTAGACTGAGCGTTTAAGAGCTATGCTGGAAACAGCATAGCAAGTTTAAATAAGGCTAGTCCGTTATCAACTTGAAAAAGTGGCACCGAGTCGGTGCTTTTTTTTGTGACCACCCCTGGGTAGACTGAGCGCGCCGAATTAGATCGGAAGAGCACACGCAGGGTAGAAGCTA
rs2498328_Min_CBE_1128_g4	tggaaaggacgaaacaccgCCACCCCTGGGTAGACTGAGGTTTAAGAGCTATGCTGGAAACAGCATAGCAAGTTTAAATAAGGCTAGTCCGTTATCAACTTGAAAAAGTGGCACCGAGTCGGTGCTTTTTTTCTGTGACCACCCCTGGGTAGACTGAGCGCGCCTGTGAGATCGGAAGAGCACACGCAGGGTAGAAGCTA
rs2498328_Min_CBE_1128_g5	tggaaaggacgaaacaccgACCACCCCTGGGTAGACTGAGTTTAAGAGCTATGCTGGAAACAGCATAGCAAGTTTAAATAAGGCTAGTCCGTTATCAACTTGAAAAAGTGGCACCGAGTCGGTGCTTTTTTTCCTGTGACCACCCCTGGGTAGACTGAGCGCGCGGGAAGATCGGAAGAGCACACGCAGGGTAGAAGCTA
rs2521567_Maj_CBE_821_g1	tggaaaggacgaaacaccgTTTCTTCTGCTTACTGGGTTGTTTAAGAGCTATGCTGGAAACAGCATAGCAAGTTTAAATAAGGCTAGTCCGTTATCAACTTGAAAAAGTGGCACCGAGTCGGTGCTTTTTTTGTTGCTTTTCTTCTGCTTACTGGGTTTGGTCTCCGAAGATCGGAAGAGCACACGCAGGGTAGAAGCTA
rs2521567_Maj_CBE_821_g2	tggaaaggacgaaacaccgTTTTCTTCTGCTTACTGGGTGTTTAAGAGCTATGCTGGAAACAGCATAGCAAGTTTAAATAAGGCTAGTCCGTTATCAACTTGAAAAAGTGGCACCGAGTCGGTGCTTTTTTTAGTTGCTTTTCTTCTGCTTACTGGGTTTGGTCCCATAGATCGGAAGAGCACACGCAGGGTAGAAGCTA
rs2521567_Maj_CBE_821_g3	tggaaaggacgaaacaccgCTTTTCTTCTGCTTACTGGGGTTTAAGAGCTATGCTGGAAACAGCATAGCAAGTTTAAATAAGGCTAGTCCGTTATCAACTTGAAAAAGTGGCACCGAGTCGGTGCTTTTTTTAAGTTGCTTTTCTTCTGCTTACTGGGTTTGGTTCCTAGATCGGAAGAGCACACGCAGGGTAGAAGCTA
rs2521567_Maj_CBE_821_g4	tggaaaggacgaaacaccgCTTTTCTTCTGCTTACTGGGTTTAAGAGCTATGCTGGAAACAGCATAGCAAGTTTAAATAAGGCTAGTCCGTTATCAACTTGAAAAAGTGGCACCGAGTCGGTGCTTTTTTTCAAGTTGCTTTTCTTCTGCTTACTGGGTTTGGTCGGAGATCGGAAGAGCACACGCAGGGTAGAAGCTA
rs2521567_Maj_CBE_821_g5	tggaaaggacgaaacaccgTGCTTTTCTTCTGCTTACTGGTTTAAGAGCTATGCTGGAAACAGCATAGCAAGTTTAAATAAGGCTAGTCCGTTATCAACTTGAAAAAGTGGCACCGAGTCGGTGCTTTTTTTGCAAGTTGCTTTTCTTCTGCTTACTGGGTTTGACGGAGATCGGAAGAGCACACGCAGGGTAGAAGCTA
rs2522063_Maj_CBE_822_g1	tggaaaggacgaaacaccgACCCCTGCTTCCCCCTAAGGTTTAAGAGCTATGCTGGAAACAGCATAGCAAGTTTAAATAAGGCTAGTCCGTTATCAACTTGAAAAAGTGGCACCGAGTCGGTGCTTTTTTTTGCAGTGACCCCTGCTTCCCCCTAAGTCGTGCAGCTAGATCGGAAGAGCACACGCAGGGTAGAAGCTA
rs2522063_Maj_CBE_822_g2	tggaaaggacgaaacaccgTGACCCCTGCTTCCCCCTAAGTTTAAGAGCTATGCTGGAAACAGCATAGCAAGTTTAAATAAGGCTAGTCCGTTATCAACTTGAAAAAGTGGCACCGAGTCGGTGCTTTTTTTCTGCAGTGACCCCTGCTTCCCCCTAAGTCGTGTGCTAGATCGGAAGAGCACACGCAGGGTAGAAGCTA
rs2522063_Maj_CBE_822_g3	tggaaaggacgaaacaccgTGACCCCTGCTTCCCCCTAGTTTAAGAGCTATGCTGGAAACAGCATAGCAAGTTTAAATAAGGCTAGTCCGTTATCAACTTGAAAAAGTGGCACCGAGTCGGTGCTTTTTTTTCTGCAGTGACCCCTGCTTCCCCCTAAGTCGTTACGAGATCGGAAGAGCACACGCAGGGTAGAAGCTA
rs2522063_Maj_CBE_822_g4	tggaaaggacgaaacaccgAGTGACCCCTGCTTCCCCCTGTTTAAGAGCTATGCTGGAAACAGCATAGCAAGTTTAAATAAGGCTAGTCCGTTATCAACTTGAAAAAGTGGCACCGAGTCGGTGCTTTTTTTCTCTGCAGTGACCCCTGCTTCCCCCTAAGTCGCTCTAGATCGGAAGAGCACACGCAGGGTAGAAGCTA
rs2522063_Maj_CBE_822_g5	tggaaaggacgaaacaccgCAGTGACCCCTGCTTCCCCCGTTTAAGAGCTATGCTGGAAACAGCATAGCAAGTTTAAATAAGGCTAGTCCGTTATCAACTTGAAAAAGTGGCACCGAGTCGGTGCTTTTTTTGCTCTGCAGTGACCCCTGCTTCCCCCTAAGTCCACAAGATCGGAAGAGCACACGCAGGGTAGAAGCTA
rs2569538_Min_CBE_1129_g1	tggaaaggacgaaacaccgCTGCGAGAGGCCACACGGGCGTTTAAGAGCTATGCTGGAAACAGCATAGCAAGTTTAAATAAGGCTAGTCCGTTATCAACTTGAAAAAGTGGCACCGAGTCGGTGCTTTTTTTCCAAGTCTGCGAGAGGCCACACGGGCTTATTTGGGTAGATCGGAAGAGCACACGCAGGGTAGAAGCTA
rs2569538_Min_CBE_1129_g2	tggaaaggacgaaacaccgTCTGCGAGAGGCCACACGGGGTTTAAGAGCTATGCTGGAAACAGCATAGCAAGTTTAAATAAGGCTAGTCCGTTATCAACTTGAAAAAGTGGCACCGAGTCGGTGCTTTTTTTCCCAAGTCTGCGAGAGGCCACACGGGCTTATTGGCTAGATCGGAAGAGCACACGCAGGGTAGAAGCTA
rs2569538_Min_CBE_1129_g3	tggaaaggacgaaacaccgTCTGCGAGAGGCCACACGGGTTTAAGAGCTATGCTGGAAACAGCATAGCAAGTTTAAATAAGGCTAGTCCGTTATCAACTTGAAAAAGTGGCACCGAGTCGGTGCTTTTTTTTCCCAAGTCTGCGAGAGGCCACACGGGCTTATGTTTAGATCGGAAGAGCACACGCAGGGTAGAAGCTA
rs2569538_Min_CBE_1129_g4	tggaaaggacgaaacaccgAGTCTGCGAGAGGCCACACGGTTTAAGAGCTATGCTGGAAACAGCATAGCAAGTTTAAATAAGGCTAGTCCGTTATCAACTTGAAAAAGTGGCACCGAGTCGGTGCTTTTTTTTTCCCAAGTCTGCGAGAGGCCACACGGGCTTAAACAAGATCGGAAGAGCACACGCAGGGTAGAAGCTA
rs2569538_Min_CBE_1129_g5	tggaaaggacgaaacaccgAAGTCTGCGAGAGGCCACACGTTTAAGAGCTATGCTGGAAACAGCATAGCAAGTTTAAATAAGGCTAGTCCGTTATCAACTTGAAAAAGTGGCACCGAGTCGGTGCTTTTTTTCTTCCCAAGTCTGCGAGAGGCCACACGGGCTTCGCTAGATCGGAAGAGCACACGCAGGGTAGAAGCTA
rs2575876_Maj_CBE_823_g1	tggaaaggacgaaacaccgTCCGGATATGGCATGTGGCGTTTAAGAGCTATGCTGGAAACAGCATAGCAAGTTTAAATAAGGCTAGTCCGTTATCAACTTGAAAAAGTGGCACCGAGTCGGTGCTTTTTTTTGTGTGGTCCGGATATGGCATGTGGCTTATCATGAGAGATCGGAAGAGCACACGCAGGGTAGAAGCTA
rs2575876_Maj_CBE_823_g2	tggaaaggacgaaacaccgGTCCGGATATGGCATGTGGGTTTAAGAGCTATGCTGGAAACAGCATAGCAAGTTTAAATAAGGCTAGTCCGTTATCAACTTGAAAAAGTGGCACCGAGTCGGTGCTTTTTTTCTGTGTGGTCCGGATATGGCATGTGGCTTATCGTATAGATCGGAAGAGCACACGCAGGGTAGAAGCTA
rs2575876_Maj_CBE_823_g3	tggaaaggacgaaacaccgTGGTCCGGATATGGCATGTGGTTTAAGAGCTATGCTGGAAACAGCATAGCAAGTTTAAATAAGGCTAGTCCGTTATCAACTTGAAAAAGTGGCACCGAGTCGGTGCTTTTTTTACTGTGTGGTCCGGATATGGCATGTGGCTTATTGTTAGATCGGAAGAGCACACGCAGGGTAGAAGCTA
rs2575876_Maj_CBE_823_g4	tggaaaggacgaaacaccgTGGTCCGGATATGGCATGTGTTTAAGAGCTATGCTGGAAACAGCATAGCAAGTTTAAATAAGGCTAGTCCGTTATCAACTTGAAAAAGTGGCACCGAGTCGGTGCTTTTTTTGACTGTGTGGTCCGGATATGGCATGTGGCTTATTCGAGATCGGAAGAGCACACGCAGGGTAGAAGCTA
rs2575876_Maj_CBE_823_g5	tggaaaggacgaaacaccgTGTGGTCCGGATATGGCATGGTTTAAGAGCTATGCTGGAAACAGCATAGCAAGTTTAAATAAGGCTAGTCCGTTATCAACTTGAAAAAGTGGCACCGAGTCGGTGCTTTTTTTGGACTGTGTGGTCCGGATATGGCATGTGGCTTACAAAGATCGGAAGAGCACACGCAGGGTAGAAGCTA
rs2576452_Maj_CBE_824_g1	tggaaaggacgaaacaccgCTTCAACTTCCTTTTCCCTCGTTTAAGAGCTATGCTGGAAACAGCATAGCAAGTTTAAATAAGGCTAGTCCGTTATCAACTTGAAAAAGTGGCACCGAGTCGGTGCTTTTTTTTCCAGGCTTCAACTTCCTTTTCCCTCTAGCTCCATGAGATCGGAAGAGCACACGCAGGGTAGAAGCTA
rs2576452_Maj_CBE_824_g2	tggaaaggacgaaacaccgCTTCAACTTCCTTTTCCCTGTTTAAGAGCTATGCTGGAAACAGCATAGCAAGTTTAAATAAGGCTAGTCCGTTATCAACTTGAAAAAGTGGCACCGAGTCGGTGCTTTTTTTGTCCAGGCTTCAACTTCCTTTTCCCTCTAGCTATGAAGATCGGAAGAGCACACGCAGGGTAGAAGCTA
rs2576452_Maj_CBE_824_g3	tggaaaggacgaaacaccgGCTTCAACTTCCTTTTCCCGTTTAAGAGCTATGCTGGAAACAGCATAGCAAGTTTAAATAAGGCTAGTCCGTTATCAACTTGAAAAAGTGGCACCGAGTCGGTGCTTTTTTTAGTCCAGGCTTCAACTTCCTTTTCCCTCTAGCTACTAGATCGGAAGAGCACACGCAGGGTAGAAGCTA
rs2576452_Maj_CBE_824_g4	tggaaaggacgaaacaccgAGGCTTCAACTTCCTTTTCCGTTTAAGAGCTATGCTGGAAACAGCATAGCAAGTTTAAATAAGGCTAGTCCGTTATCAACTTGAAAAAGTGGCACCGAGTCGGTGCTTTTTTTGAGTCCAGGCTTCAACTTCCTTTTCCCTCTAGCGAAAGATCGGAAGAGCACACGCAGGGTAGAAGCTA
rs2576452_Maj_CBE_824_g5	tggaaaggacgaaacaccgCAGGCTTCAACTTCCTTTTCGTTTAAGAGCTATGCTGGAAACAGCATAGCAAGTTTAAATAAGGCTAGTCCGTTATCAACTTGAAAAAGTGGCACCGAGTCGGTGCTTTTTTTGGAGTCCAGGCTTCAACTTCCTTTTCCCTCTAAGGAAGATCGGAAGAGCACACGCAGGGTAGAAGCTA
rs2618566_Maj_CBE_825_g1	tggaaaggacgaaacaccgACCCCGGCAACCCCTCCCACGTTTAAGAGCTATGCTGGAAACAGCATAGCAAGTTTAAATAAGGCTAGTCCGTTATCAACTTGAAAAAGTGGCACCGAGTCGGTGCTTTTTTTTCCTACACCCCGGCAACCCCTCCCACCTGGCACTATAGATCGGAAGAGCACACGCAGGGTAGAAGCTA
rs2618566_Maj_CBE_825_g2	tggaaaggacgaaacaccgCACCCCGGCAACCCCTCCCAGTTTAAGAGCTATGCTGGAAACAGCATAGCAAGTTTAAATAAGGCTAGTCCGTTATCAACTTGAAAAAGTGGCACCGAGTCGGTGCTTTTTTTCTCCTACACCCCGGCAACCCCTCCCACCTGGCTGATAGATCGGAAGAGCACACGCAGGGTAGAAGCTA
rs2618566_Maj_CBE_825_g3	tggaaaggacgaaacaccgACACCCCGGCAACCCCTCCCGTTTAAGAGCTATGCTGGAAACAGCATAGCAAGTTTAAATAAGGCTAGTCCGTTATCAACTTGAAAAAGTGGCACCGAGTCGGTGCTTTTTTTCCTCCTACACCCCGGCAACCCCTCCCACCTGGCTAAAGATCGGAAGAGCACACGCAGGGTAGAAGCTA
rs2618566_Maj_CBE_825_g4	tggaaaggacgaaacaccgTACACCCCGGCAACCCCTCCGTTTAAGAGCTATGCTGGAAACAGCATAGCAAGTTTAAATAAGGCTAGTCCGTTATCAACTTGAAAAAGTGGCACCGAGTCGGTGCTTTTTTTGCCTCCTACACCCCGGCAACCCCTCCCACCTGAATCAGATCGGAAGAGCACACGCAGGGTAGAAGCTA
rs2618566_Maj_CBE_825_g5	tggaaaggacgaaacaccgCTACACCCCGGCAACCCCTCGTTTAAGAGCTATGCTGGAAACAGCATAGCAAGTTTAAATAAGGCTAGTCCGTTATCAACTTGAAAAAGTGGCACCGAGTCGGTGCTTTTTTTTGCCTCCTACACCCCGGCAACCCCTCCCACCTTAAGAGATCGGAAGAGCACACGCAGGGTAGAAGCTA
rs2618567_Maj_CBE_826_g1	tggaaaggacgaaacaccgGGCCTGGGATGGTCCCTGGGTTTAAGAGCTATGCTGGAAACAGCATAGCAAGTTTAAATAAGGCTAGTCCGTTATCAACTTGAAAAAGTGGCACCGAGTCGGTGCTTTTTTTGCAGCTGGGCCTGGGATGGTCCCTGGATTTTCTAAAAGATCGGAAGAGCACACGCAGGGTAGAAGCTA
rs2618567_Maj_CBE_826_g2	tggaaaggacgaaacaccgTGGGCCTGGGATGGTCCCTGGTTTAAGAGCTATGCTGGAAACAGCATAGCAAGTTTAAATAAGGCTAGTCCGTTATCAACTTGAAAAAGTGGCACCGAGTCGGTGCTTTTTTTCGCAGCTGGGCCTGGGATGGTCCCTGGATTTTAGATAGATCGGAAGAGCACACGCAGGGTAGAAGCTA
rs2618567_Maj_CBE_826_g3	tggaaaggacgaaacaccgCTGGGCCTGGGATGGTCCCTGTTTAAGAGCTATGCTGGAAACAGCATAGCAAGTTTAAATAAGGCTAGTCCGTTATCAACTTGAAAAAGTGGCACCGAGTCGGTGCTTTTTTTGCGCAGCTGGGCCTGGGATGGTCCCTGGATTTGTAGAGATCGGAAGAGCACACGCAGGGTAGAAGCTA
rs2618567_Maj_CBE_826_g4	tggaaaggacgaaacaccgCTGGGCCTGGGATGGTCCCGTTTAAGAGCTATGCTGGAAACAGCATAGCAAGTTTAAATAAGGCTAGTCCGTTATCAACTTGAAAAAGTGGCACCGAGTCGGTGCTTTTTTTAGCGCAGCTGGGCCTGGGATGGTCCCTGGATTGCGGAGATCGGAAGAGCACACGCAGGGTAGAAGCTA
rs2618567_Maj_CBE_826_g5	tggaaaggacgaaacaccgAGCTGGGCCTGGGATGGTCCGTTTAAGAGCTATGCTGGAAACAGCATAGCAAGTTTAAATAAGGCTAGTCCGTTATCAACTTGAAAAAGTGGCACCGAGTCGGTGCTTTTTTTGAGCGCAGCTGGGCCTGGGATGGTCCCTGGATCTGCAGATCGGAAGAGCACACGCAGGGTAGAAGCTA
rs2642438_Min_CBE_1130_g1	tggaaaggacgaaacaccgCGGCGGCCTCGCCACAGTCCGTTTAAGAGCTATGCTGGAAACAGCATAGCAAGTTTAAATAAGGCTAGTCCGTTATCAACTTGAAAAAGTGGCACCGAGTCGGTGCTTTTTTTACTGGGCGGCGGCCTCGCCACAGTCCCTGCCCAAAGAGATCGGAAGAGCACACGCAGGGTAGAAGCTA
rs2642438_Min_CBE_1130_g2	tggaaaggacgaaacaccgCGGCGGCCTCGCCACAGTCGTTTAAGAGCTATGCTGGAAACAGCATAGCAAGTTTAAATAAGGCTAGTCCGTTATCAACTTGAAAAAGTGGCACCGAGTCGGTGCTTTTTTTCACTGGGCGGCGGCCTCGCCACAGTCCCTGCCACAGAGATCGGAAGAGCACACGCAGGGTAGAAGCTA
rs2642438_Min_CBE_1130_g3	tggaaaggacgaaacaccgGCGGCGGCCTCGCCACAGTGTTTAAGAGCTATGCTGGAAACAGCATAGCAAGTTTAAATAAGGCTAGTCCGTTATCAACTTGAAAAAGTGGCACCGAGTCGGTGCTTTTTTTCCACTGGGCGGCGGCCTCGCCACAGTCCCTGCATAAAGATCGGAAGAGCACACGCAGGGTAGAAGCTA
rs2642438_Min_CBE_1130_g4	tggaaaggacgaaacaccgGGCGGCGGCCTCGCCACAGGTTTAAGAGCTATGCTGGAAACAGCATAGCAAGTTTAAATAAGGCTAGTCCGTTATCAACTTGAAAAAGTGGCACCGAGTCGGTGCTTTTTTTTCCACTGGGCGGCGGCCTCGCCACAGTCCCTGCCGGAGATCGGAAGAGCACACGCAGGGTAGAAGCTA
rs2642438_Min_CBE_1130_g5	tggaaaggacgaaacaccgTGGGCGGCGGCCTCGCCACAGTTTAAGAGCTATGCTGGAAACAGCATAGCAAGTTTAAATAAGGCTAGTCCGTTATCAACTTGAAAAAGTGGCACCGAGTCGGTGCTTTTTTTATCCACTGGGCGGCGGCCTCGCCACAGTCCCTCTAGAGATCGGAAGAGCACACGCAGGGTAGAAGCTA
rs2642439_Min_CBE_1131_g1	tggaaaggacgaaacaccgCAACTGGAATCTGACATACAGTTTAAGAGCTATGCTGGAAACAGCATAGCAAGTTTAAATAAGGCTAGTCCGTTATCAACTTGAAAAAGTGGCACCGAGTCGGTGCTTTTTTTCTTGCACAACTGGAATCTGACATACAACTGCATATTAGATCGGAAGAGCACACGCAGGGTAGAAGCTA
rs2642439_Min_CBE_1131_g2	tggaaaggacgaaacaccgACAACTGGAATCTGACATACGTTTAAGAGCTATGCTGGAAACAGCATAGCAAGTTTAAATAAGGCTAGTCCGTTATCAACTTGAAAAAGTGGCACCGAGTCGGTGCTTTTTTTACTTGCACAACTGGAATCTGACATACAACTGCGAATAGATCGGAAGAGCACACGCAGGGTAGAAGCTA
rs2642439_Min_CBE_1131_g3	tggaaaggacgaaacaccgCACAACTGGAATCTGACATAGTTTAAGAGCTATGCTGGAAACAGCATAGCAAGTTTAAATAAGGCTAGTCCGTTATCAACTTGAAAAAGTGGCACCGAGTCGGTGCTTTTTTTAACTTGCACAACTGGAATCTGACATACAACTGAGTCAGATCGGAAGAGCACACGCAGGGTAGAAGCTA
rs2642439_Min_CBE_1131_g4	tggaaaggacgaaacaccgCACAACTGGAATCTGACATGTTTAAGAGCTATGCTGGAAACAGCATAGCAAGTTTAAATAAGGCTAGTCCGTTATCAACTTGAAAAAGTGGCACCGAGTCGGTGCTTTTTTTCAACTTGCACAACTGGAATCTGACATACAACTTGTAAGATCGGAAGAGCACACGCAGGGTAGAAGCTA
rs2642439_Min_CBE_1131_g5	tggaaaggacgaaacaccgTGCACAACTGGAATCTGACAGTTTAAGAGCTATGCTGGAAACAGCATAGCAAGTTTAAATAAGGCTAGTCCGTTATCAACTTGAAAAAGTGGCACCGAGTCGGTGCTTTTTTTCCAACTTGCACAACTGGAATCTGACATACAACTCATAGATCGGAAGAGCACACGCAGGGTAGAAGCTA
rs2678379_Min_CBE_1132_g1	tggaaaggacgaaacaccgTTTCCCTATCTGTCATTTCCGTTTAAGAGCTATGCTGGAAACAGCATAGCAAGTTTAAATAAGGCTAGTCCGTTATCAACTTGAAAAAGTGGCACCGAGTCGGTGCTTTTTTTTTCTTCTTTCCCTATCTGTCATTTCCTGACTCCTTGAGATCGGAAGAGCACACGCAGGGTAGAAGCTA
rs2678379_Min_CBE_1132_g2	tggaaaggacgaaacaccgCTTTCCCTATCTGTCATTTCGTTTAAGAGCTATGCTGGAAACAGCATAGCAAGTTTAAATAAGGCTAGTCCGTTATCAACTTGAAAAAGTGGCACCGAGTCGGTGCTTTTTTTTTTCTTCTTTCCCTATCTGTCATTTCCTGACTCACCAGATCGGAAGAGCACACGCAGGGTAGAAGCTA
rs2678379_Min_CBE_1132_g3	tggaaaggacgaaacaccgTCTTTCCCTATCTGTCATTTGTTTAAGAGCTATGCTGGAAACAGCATAGCAAGTTTAAATAAGGCTAGTCCGTTATCAACTTGAAAAAGTGGCACCGAGTCGGTGCTTTTTTTATTTCTTCTTTCCCTATCTGTCATTTCCTGACTTTAAGATCGGAAGAGCACACGCAGGGTAGAAGCTA
rs2678379_Min_CBE_1132_g4	tggaaaggacgaaacaccgTTCTTTCCCTATCTGTCATTGTTTAAGAGCTATGCTGGAAACAGCATAGCAAGTTTAAATAAGGCTAGTCCGTTATCAACTTGAAAAAGTGGCACCGAGTCGGTGCTTTTTTTTATTTCTTCTTTCCCTATCTGTCATTTCCTGATAGTAGATCGGAAGAGCACACGCAGGGTAGAAGCTA
rs2678379_Min_CBE_1132_g5	tggaaaggacgaaacaccgCTTCTTTCCCTATCTGTCATGTTTAAGAGCTATGCTGGAAACAGCATAGCAAGTTTAAATAAGGCTAGTCCGTTATCAACTTGAAAAAGTGGCACCGAGTCGGTGCTTTTTTTCTATTTCTTCTTTCCCTATCTGTCATTTCCTGTCTTAGATCGGAAGAGCACACGCAGGGTAGAAGCTA
rs2684889_Min_CBE_1133_g1	tggaaaggacgaaacaccgTAACGGTACCTACTTCATAAGTTTAAGAGCTATGCTGGAAACAGCATAGCAAGTTTAAATAAGGCTAGTCCGTTATCAACTTGAAAAAGTGGCACCGAGTCGGTGCTTTTTTTGGATAATAACGGTACCTACTTCATAAGACTATACCCAGATCGGAAGAGCACACGCAGGGTAGAAGCTA
rs2684889_Min_CBE_1133_g2	tggaaaggacgaaacaccgATAACGGTACCTACTTCATAGTTTAAGAGCTATGCTGGAAACAGCATAGCAAGTTTAAATAAGGCTAGTCCGTTATCAACTTGAAAAAGTGGCACCGAGTCGGTGCTTTTTTTGGGATAATAACGGTACCTACTTCATAAGACTACATTAGATCGGAAGAGCACACGCAGGGTAGAAGCTA
rs2684889_Min_CBE_1133_g3	tggaaaggacgaaacaccgAATAACGGTACCTACTTCATGTTTAAGAGCTATGCTGGAAACAGCATAGCAAGTTTAAATAAGGCTAGTCCGTTATCAACTTGAAAAAGTGGCACCGAGTCGGTGCTTTTTTTGGGGATAATAACGGTACCTACTTCATAAGACTAGTAAGATCGGAAGAGCACACGCAGGGTAGAAGCTA
rs2684889_Min_CBE_1133_g4	tggaaaggacgaaacaccgTAATAACGGTACCTACTTCAGTTTAAGAGCTATGCTGGAAACAGCATAGCAAGTTTAAATAAGGCTAGTCCGTTATCAACTTGAAAAAGTGGCACCGAGTCGGTGCTTTTTTTTGGGGATAATAACGGTACCTACTTCATAAGACACGTAGATCGGAAGAGCACACGCAGGGTAGAAGCTA
rs2684889_Min_CBE_1133_g5	tggaaaggacgaaacaccgATAATAACGGTACCTACTTCGTTTAAGAGCTATGCTGGAAACAGCATAGCAAGTTTAAATAAGGCTAGTCCGTTATCAACTTGAAAAAGTGGCACCGAGTCGGTGCTTTTTTTATGGGGATAATAACGGTACCTACTTCATAAGAGGTAAGATCGGAAGAGCACACGCAGGGTAGAAGCTA
rs2706393_Maj_CBE_827_g1	tggaaaggacgaaacaccgCTACACTGCTGGAGGCGTGTGTTTAAGAGCTATGCTGGAAACAGCATAGCAAGTTTAAATAAGGCTAGTCCGTTATCAACTTGAAAAAGTGGCACCGAGTCGGTGCTTTTTTTACTCTCCTACACTGCTGGAGGCGTGTTCTTCCACGCAGATCGGAAGAGCACACGCAGGGTAGAAGCTA
rs2706393_Maj_CBE_827_g2	tggaaaggacgaaacaccgCCTACACTGCTGGAGGCGTGGTTTAAGAGCTATGCTGGAAACAGCATAGCAAGTTTAAATAAGGCTAGTCCGTTATCAACTTGAAAAAGTGGCACCGAGTCGGTGCTTTTTTTAACTCTCCTACACTGCTGGAGGCGTGTTCTTCTGGAAGATCGGAAGAGCACACGCAGGGTAGAAGCTA
rs2706393_Maj_CBE_827_g3	tggaaaggacgaaacaccgTCCTACACTGCTGGAGGCGTGTTTAAGAGCTATGCTGGAAACAGCATAGCAAGTTTAAATAAGGCTAGTCCGTTATCAACTTGAAAAAGTGGCACCGAGTCGGTGCTTTTTTTGAACTCTCCTACACTGCTGGAGGCGTGTTCTTCCCAAGATCGGAAGAGCACACGCAGGGTAGAAGCTA
rs2706393_Maj_CBE_827_g4	tggaaaggacgaaacaccgCTCCTACACTGCTGGAGGCGGTTTAAGAGCTATGCTGGAAACAGCATAGCAAGTTTAAATAAGGCTAGTCCGTTATCAACTTGAAAAAGTGGCACCGAGTCGGTGCTTTTTTTGGAACTCTCCTACACTGCTGGAGGCGTGTTCTACATAGATCGGAAGAGCACACGCAGGGTAGAAGCTA
rs2706393_Maj_CBE_827_g5	tggaaaggacgaaacaccgTCTCCTACACTGCTGGAGGCGTTTAAGAGCTATGCTGGAAACAGCATAGCAAGTTTAAATAAGGCTAGTCCGTTATCAACTTGAAAAAGTGGCACCGAGTCGGTGCTTTTTTTGGGAACTCTCCTACACTGCTGGAGGCGTGTTCTTTGAGATCGGAAGAGCACACGCAGGGTAGAAGCTA
rs2737245_Maj_CBE_828_g1	tggaaaggacgaaacaccgTCCCATAGGTTGTAGCTATGGTTTAAGAGCTATGCTGGAAACAGCATAGCAAGTTTAAATAAGGCTAGTCCGTTATCAACTTGAAAAAGTGGCACCGAGTCGGTGCTTTTTTTTAGAAGTCCCATAGGTTGTAGCTATGTTTTCCTAGCAGATCGGAAGAGCACACGCAGGGTAGAAGCTA
rs2737245_Maj_CBE_828_g2	tggaaaggacgaaacaccgTCCCATAGGTTGTAGCTATGTTTAAGAGCTATGCTGGAAACAGCATAGCAAGTTTAAATAAGGCTAGTCCGTTATCAACTTGAAAAAGTGGCACCGAGTCGGTGCTTTTTTTTTAGAAGTCCCATAGGTTGTAGCTATGTTTTCGTAAAGATCGGAAGAGCACACGCAGGGTAGAAGCTA
rs2737245_Maj_CBE_828_g3	tggaaaggacgaaacaccgAGTCCCATAGGTTGTAGCTAGTTTAAGAGCTATGCTGGAAACAGCATAGCAAGTTTAAATAAGGCTAGTCCGTTATCAACTTGAAAAAGTGGCACCGAGTCGGTGCTTTTTTTGTTAGAAGTCCCATAGGTTGTAGCTATGTTTTTGGTAGATCGGAAGAGCACACGCAGGGTAGAAGCTA
rs2737245_Maj_CBE_828_g4	tggaaaggacgaaacaccgAAGTCCCATAGGTTGTAGCTGTTTAAGAGCTATGCTGGAAACAGCATAGCAAGTTTAAATAAGGCTAGTCCGTTATCAACTTGAAAAAGTGGCACCGAGTCGGTGCTTTTTTTGGTTAGAAGTCCCATAGGTTGTAGCTATGTTTCGTCAGATCGGAAGAGCACACGCAGGGTAGAAGCTA
rs2737245_Maj_CBE_828_g5	tggaaaggacgaaacaccgAAGTCCCATAGGTTGTAGCGTTTAAGAGCTATGCTGGAAACAGCATAGCAAGTTTAAATAAGGCTAGTCCGTTATCAACTTGAAAAAGTGGCACCGAGTCGGTGCTTTTTTTTGGTTAGAAGTCCCATAGGTTGTAGCTATGTTCGATAGATCGGAAGAGCACACGCAGGGTAGAAGCTA
rs2738464_Maj_CBE_829_g1	tggaaaggacgaaacaccgCCTCCCCTTTCATCTTCCATGTTTAAGAGCTATGCTGGAAACAGCATAGCAAGTTTAAATAAGGCTAGTCCGTTATCAACTTGAAAAAGTGGCACCGAGTCGGTGCTTTTTTTACATCCCCTCCCCTTTCATCTTCCATGTTTGACGGGAGATCGGAAGAGCACACGCAGGGTAGAAGCTA
rs2738464_Maj_CBE_829_g2	tggaaaggacgaaacaccgCCCTCCCCTTTCATCTTCCAGTTTAAGAGCTATGCTGGAAACAGCATAGCAAGTTTAAATAAGGCTAGTCCGTTATCAACTTGAAAAAGTGGCACCGAGTCGGTGCTTTTTTTGACATCCCCTCCCCTTTCATCTTCCATGTTTGCTTAAGATCGGAAGAGCACACGCAGGGTAGAAGCTA
rs2738464_Maj_CBE_829_g3	tggaaaggacgaaacaccgCCCCTCCCCTTTCATCTTCCGTTTAAGAGCTATGCTGGAAACAGCATAGCAAGTTTAAATAAGGCTAGTCCGTTATCAACTTGAAAAAGTGGCACCGAGTCGGTGCTTTTTTTTGACATCCCCTCCCCTTTCATCTTCCATGTTTTTCCAGATCGGAAGAGCACACGCAGGGTAGAAGCTA
rs2738464_Maj_CBE_829_g4	tggaaaggacgaaacaccgTCCCCTCCCCTTTCATCTTCGTTTAAGAGCTATGCTGGAAACAGCATAGCAAGTTTAAATAAGGCTAGTCCGTTATCAACTTGAAAAAGTGGCACCGAGTCGGTGCTTTTTTTCTGACATCCCCTCCCCTTTCATCTTCCATGTTACACAGATCGGAAGAGCACACGCAGGGTAGAAGCTA
rs2738464_Maj_CBE_829_g5	tggaaaggacgaaacaccgATCCCCTCCCCTTTCATCTTGTTTAAGAGCTATGCTGGAAACAGCATAGCAAGTTTAAATAAGGCTAGTCCGTTATCAACTTGAAAAAGTGGCACCGAGTCGGTGCTTTTTTTCCTGACATCCCCTCCCCTTTCATCTTCCATGTTAACAGATCGGAAGAGCACACGCAGGGTAGAAGCTA
rs2738464_Min_CBE_1134_g1	tggaaaggacgaaacaccgGGCAGGGGATGTCAGGCCCGTTTAAGAGCTATGCTGGAAACAGCATAGCAAGTTTAAATAAGGCTAGTCCGTTATCAACTTGAAAAAGTGGCACCGAGTCGGTGCTTTTTTTATGAAAGGGCAGGGGATGTCAGGCCCAGAGAAGATAAGATCGGAAGAGCACACGCAGGGTAGAAGCTA
rs2738464_Min_CBE_1134_g2	tggaaaggacgaaacaccgAGGGCAGGGGATGTCAGGCCGTTTAAGAGCTATGCTGGAAACAGCATAGCAAGTTTAAATAAGGCTAGTCCGTTATCAACTTGAAAAAGTGGCACCGAGTCGGTGCTTTTTTTGATGAAAGGGCAGGGGATGTCAGGCCCAGAGAGAAGAGATCGGAAGAGCACACGCAGGGTAGAAGCTA
rs2738464_Min_CBE_1134_g3	tggaaaggacgaaacaccgAAGGGCAGGGGATGTCAGGCGTTTAAGAGCTATGCTGGAAACAGCATAGCAAGTTTAAATAAGGCTAGTCCGTTATCAACTTGAAAAAGTGGCACCGAGTCGGTGCTTTTTTTAGATGAAAGGGCAGGGGATGTCAGGCCCAGAGCAGAAGATCGGAAGAGCACACGCAGGGTAGAAGCTA
rs2738464_Min_CBE_1134_g4	tggaaaggacgaaacaccgAAAGGGCAGGGGATGTCAGGGTTTAAGAGCTATGCTGGAAACAGCATAGCAAGTTTAAATAAGGCTAGTCCGTTATCAACTTGAAAAAGTGGCACCGAGTCGGTGCTTTTTTTAAGATGAAAGGGCAGGGGATGTCAGGCCCAGACCCCAGATCGGAAGAGCACACGCAGGGTAGAAGCTA
rs2738464_Min_CBE_1134_g5	tggaaaggacgaaacaccgAAAGGGCAGGGGATGTCAGGTTTAAGAGCTATGCTGGAAACAGCATAGCAAGTTTAAATAAGGCTAGTCCGTTATCAACTTGAAAAAGTGGCACCGAGTCGGTGCTTTTTTTGAAGATGAAAGGGCAGGGGATGTCAGGCCCAGTTGTAGATCGGAAGAGCACACGCAGGGTAGAAGCTA
rs2744955_Maj_CBE_830_g1	tggaaaggacgaaacaccgCAGCTGGGGGGACAACTTCCGTTTAAGAGCTATGCTGGAAACAGCATAGCAAGTTTAAATAAGGCTAGTCCGTTATCAACTTGAAAAAGTGGCACCGAGTCGGTGCTTTTTTTACTCTACAGCTGGGGGGACAACTTCCAGAAGAATGTAGATCGGAAGAGCACACGCAGGGTAGAAGCTA
rs2744955_Maj_CBE_830_g2	tggaaaggacgaaacaccgACAGCTGGGGGGACAACTTCGTTTAAGAGCTATGCTGGAAACAGCATAGCAAGTTTAAATAAGGCTAGTCCGTTATCAACTTGAAAAAGTGGCACCGAGTCGGTGCTTTTTTTTACTCTACAGCTGGGGGGACAACTTCCAGAAGGGGCAGATCGGAAGAGCACACGCAGGGTAGAAGCTA
rs2744955_Maj_CBE_830_g3	tggaaaggacgaaacaccgTACAGCTGGGGGGACAACTTGTTTAAGAGCTATGCTGGAAACAGCATAGCAAGTTTAAATAAGGCTAGTCCGTTATCAACTTGAAAAAGTGGCACCGAGTCGGTGCTTTTTTTCTACTCTACAGCTGGGGGGACAACTTCCAGAAATGGAGATCGGAAGAGCACACGCAGGGTAGAAGCTA
rs2744955_Maj_CBE_830_g4	tggaaaggacgaaacaccgCTACAGCTGGGGGGACAACTGTTTAAGAGCTATGCTGGAAACAGCATAGCAAGTTTAAATAAGGCTAGTCCGTTATCAACTTGAAAAAGTGGCACCGAGTCGGTGCTTTTTTTACTACTCTACAGCTGGGGGGACAACTTCCAGAGACAAGATCGGAAGAGCACACGCAGGGTAGAAGCTA
rs2744955_Maj_CBE_830_g5	tggaaaggacgaaacaccgTCTACAGCTGGGGGGACAACGTTTAAGAGCTATGCTGGAAACAGCATAGCAAGTTTAAATAAGGCTAGTCCGTTATCAACTTGAAAAAGTGGCACCGAGTCGGTGCTTTTTTTAACTACTCTACAGCTGGGGGGACAACTTCCAGGCAAAGATCGGAAGAGCACACGCAGGGTAGAAGCTA
rs2745865_Min_CBE_1135_g1	tggaaaggacgaaacaccgCTACGAAATATCTGATCGTTGTTTAAGAGCTATGCTGGAAACAGCATAGCAAGTTTAAATAAGGCTAGTCCGTTATCAACTTGAAAAAGTGGCACCGAGTCGGTGCTTTTTTTGGAAAACTACGAAATATCTGATCGTTTATATACGCAAGATCGGAAGAGCACACGCAGGGTAGAAGCTA
rs2745865_Min_CBE_1135_g2	tggaaaggacgaaacaccgACTACGAAATATCTGATCGTGTTTAAGAGCTATGCTGGAAACAGCATAGCAAGTTTAAATAAGGCTAGTCCGTTATCAACTTGAAAAAGTGGCACCGAGTCGGTGCTTTTTTTTGGAAAACTACGAAATATCTGATCGTTTATATGCCTAGATCGGAAGAGCACACGCAGGGTAGAAGCTA
rs2745865_Min_CBE_1135_g3	tggaaaggacgaaacaccgAACTACGAAATATCTGATCGGTTTAAGAGCTATGCTGGAAACAGCATAGCAAGTTTAAATAAGGCTAGTCCGTTATCAACTTGAAAAAGTGGCACCGAGTCGGTGCTTTTTTTCTGGAAAACTACGAAATATCTGATCGTTTATACCTCAGATCGGAAGAGCACACGCAGGGTAGAAGCTA
rs2745865_Min_CBE_1135_g4	tggaaaggacgaaacaccgAAACTACGAAATATCTGATCGTTTAAGAGCTATGCTGGAAACAGCATAGCAAGTTTAAATAAGGCTAGTCCGTTATCAACTTGAAAAAGTGGCACCGAGTCGGTGCTTTTTTTGCTGGAAAACTACGAAATATCTGATCGTTTATCAAAAGATCGGAAGAGCACACGCAGGGTAGAAGCTA
rs2745865_Min_CBE_1135_g5	tggaaaggacgaaacaccgAAAACTACGAAATATCTGATGTTTAAGAGCTATGCTGGAAACAGCATAGCAAGTTTAAATAAGGCTAGTCCGTTATCAACTTGAAAAAGTGGCACCGAGTCGGTGCTTTTTTTGGCTGGAAAACTACGAAATATCTGATCGTTTAACTCAGATCGGAAGAGCACACGCAGGGTAGAAGCTA
rs278981_Min_CBE_1136_g1	tggaaaggacgaaacaccgACACGGCGGCCGCGGCTGCCGTTTAAGAGCTATGCTGGAAACAGCATAGCAAGTTTAAATAAGGCTAGTCCGTTATCAACTTGAAAAAGTGGCACCGAGTCGGTGCTTTTTTTCTCCATACACGGCGGCCGCGGCTGCCGCGTTCACCTAGATCGGAAGAGCACACGCAGGGTAGAAGCTA
rs278981_Min_CBE_1136_g2	tggaaaggacgaaacaccgTACACGGCGGCCGCGGCTGCGTTTAAGAGCTATGCTGGAAACAGCATAGCAAGTTTAAATAAGGCTAGTCCGTTATCAACTTGAAAAAGTGGCACCGAGTCGGTGCTTTTTTTCCTCCATACACGGCGGCCGCGGCTGCCGCGTTAGGGAGATCGGAAGAGCACACGCAGGGTAGAAGCTA
rs278981_Min_CBE_1136_g3	tggaaaggacgaaacaccgATACACGGCGGCCGCGGCTGGTTTAAGAGCTATGCTGGAAACAGCATAGCAAGTTTAAATAAGGCTAGTCCGTTATCAACTTGAAAAAGTGGCACCGAGTCGGTGCTTTTTTTTCCTCCATACACGGCGGCCGCGGCTGCCGCGTCTCCAGATCGGAAGAGCACACGCAGGGTAGAAGCTA
rs278981_Min_CBE_1136_g4	tggaaaggacgaaacaccgCATACACGGCGGCCGCGGCTGTTTAAGAGCTATGCTGGAAACAGCATAGCAAGTTTAAATAAGGCTAGTCCGTTATCAACTTGAAAAAGTGGCACCGAGTCGGTGCTTTTTTTATCCTCCATACACGGCGGCCGCGGCTGCCGCGCCAAAGATCGGAAGAGCACACGCAGGGTAGAAGCTA
rs278981_Min_CBE_1136_g5	tggaaaggacgaaacaccgCCATACACGGCGGCCGCGGCGTTTAAGAGCTATGCTGGAAACAGCATAGCAAGTTTAAATAAGGCTAGTCCGTTATCAACTTGAAAAAGTGGCACCGAGTCGGTGCTTTTTTTTATCCTCCATACACGGCGGCCGCGGCTGCCGCACCAAGATCGGAAGAGCACACGCAGGGTAGAAGCTA
rs2792751_Min_CBE_1137_g1	tggaaaggacgaaacaccgAGACGGTGGGTCTAAAGCCAGTTTAAGAGCTATGCTGGAAACAGCATAGCAAGTTTAAATAAGGCTAGTCCGTTATCAACTTGAAAAAGTGGCACCGAGTCGGTGCTTTTTTTATCTGAAGACGGTGGGTCTAAAGCCACACTCACCTAAGATCGGAAGAGCACACGCAGGGTAGAAGCTA
rs2792751_Min_CBE_1137_g2	tggaaaggacgaaacaccgAAGACGGTGGGTCTAAAGCCGTTTAAGAGCTATGCTGGAAACAGCATAGCAAGTTTAAATAAGGCTAGTCCGTTATCAACTTGAAAAAGTGGCACCGAGTCGGTGCTTTTTTTGATCTGAAGACGGTGGGTCTAAAGCCACACTCTGCCAGATCGGAAGAGCACACGCAGGGTAGAAGCTA
rs2792751_Min_CBE_1137_g3	tggaaaggacgaaacaccgAAGACGGTGGGTCTAAAGCGTTTAAGAGCTATGCTGGAAACAGCATAGCAAGTTTAAATAAGGCTAGTCCGTTATCAACTTGAAAAAGTGGCACCGAGTCGGTGCTTTTTTTAGATCTGAAGACGGTGGGTCTAAAGCCACACTCTGAAGATCGGAAGAGCACACGCAGGGTAGAAGCTA
rs2792751_Min_CBE_1137_g4	tggaaaggacgaaacaccgTGAAGACGGTGGGTCTAAAGGTTTAAGAGCTATGCTGGAAACAGCATAGCAAGTTTAAATAAGGCTAGTCCGTTATCAACTTGAAAAAGTGGCACCGAGTCGGTGCTTTTTTTCAGATCTGAAGACGGTGGGTCTAAAGCCACACATTTAGATCGGAAGAGCACACGCAGGGTAGAAGCTA
rs2792751_Min_CBE_1137_g5	tggaaaggacgaaacaccgCTGAAGACGGTGGGTCTAAAGTTTAAGAGCTATGCTGGAAACAGCATAGCAAGTTTAAATAAGGCTAGTCCGTTATCAACTTGAAAAAGTGGCACCGAGTCGGTGCTTTTTTTGCAGATCTGAAGACGGTGGGTCTAAAGCCACAAACGAGATCGGAAGAGCACACGCAGGGTAGAAGCTA
rs2807834_Min_CBE_1138_g1	tggaaaggacgaaacaccgTACCAACCCTGCTTTTATGAGTTTAAGAGCTATGCTGGAAACAGCATAGCAAGTTTAAATAAGGCTAGTCCGTTATCAACTTGAAAAAGTGGCACCGAGTCGGTGCTTTTTTTTGGTACTACCAACCCTGCTTTTATGATGAATCATAGAGATCGGAAGAGCACACGCAGGGTAGAAGCTA
rs2807834_Min_CBE_1138_g2	tggaaaggacgaaacaccgCTACCAACCCTGCTTTTATGGTTTAAGAGCTATGCTGGAAACAGCATAGCAAGTTTAAATAAGGCTAGTCCGTTATCAACTTGAAAAAGTGGCACCGAGTCGGTGCTTTTTTTATGGTACTACCAACCCTGCTTTTATGATGAATGCTAAGATCGGAAGAGCACACGCAGGGTAGAAGCTA
rs2807834_Min_CBE_1138_g3	tggaaaggacgaaacaccgACTACCAACCCTGCTTTTATGTTTAAGAGCTATGCTGGAAACAGCATAGCAAGTTTAAATAAGGCTAGTCCGTTATCAACTTGAAAAAGTGGCACCGAGTCGGTGCTTTTTTTTATGGTACTACCAACCCTGCTTTTATGATGAAATATAGATCGGAAGAGCACACGCAGGGTAGAAGCTA
rs2807834_Min_CBE_1138_g4	tggaaaggacgaaacaccgTACTACCAACCCTGCTTTTAGTTTAAGAGCTATGCTGGAAACAGCATAGCAAGTTTAAATAAGGCTAGTCCGTTATCAACTTGAAAAAGTGGCACCGAGTCGGTGCTTTTTTTATATGGTACTACCAACCCTGCTTTTATGATGAAAAAAGATCGGAAGAGCACACGCAGGGTAGAAGCTA
rs2807834_Min_CBE_1138_g5	tggaaaggacgaaacaccgTACTACCAACCCTGCTTTTGTTTAAGAGCTATGCTGGAAACAGCATAGCAAGTTTAAATAAGGCTAGTCCGTTATCAACTTGAAAAAGTGGCACCGAGTCGGTGCTTTTTTTTATATGGTACTACCAACCCTGCTTTTATGATGAGAGAGATCGGAAGAGCACACGCAGGGTAGAAGCTA
rs2814993_Maj_CBE_831_g1	tggaaaggacgaaacaccgACCCGTTACTGAGTATCAGGGTTTAAGAGCTATGCTGGAAACAGCATAGCAAGTTTAAATAAGGCTAGTCCGTTATCAACTTGAAAAAGTGGCACCGAGTCGGTGCTTTTTTTCTGGCCACCCGTTACTGAGTATCAGGCATGTTAATAAGATCGGAAGAGCACACGCAGGGTAGAAGCTA
rs2814993_Maj_CBE_831_g2	tggaaaggacgaaacaccgCACCCGTTACTGAGTATCAGGTTTAAGAGCTATGCTGGAAACAGCATAGCAAGTTTAAATAAGGCTAGTCCGTTATCAACTTGAAAAAGTGGCACCGAGTCGGTGCTTTTTTTTCTGGCCACCCGTTACTGAGTATCAGGCATGTCCAGAGATCGGAAGAGCACACGCAGGGTAGAAGCTA
rs2814993_Maj_CBE_831_g3	tggaaaggacgaaacaccgCCACCCGTTACTGAGTATCAGTTTAAGAGCTATGCTGGAAACAGCATAGCAAGTTTAAATAAGGCTAGTCCGTTATCAACTTGAAAAAGTGGCACCGAGTCGGTGCTTTTTTTATCTGGCCACCCGTTACTGAGTATCAGGCATGGAACAGATCGGAAGAGCACACGCAGGGTAGAAGCTA
rs2814993_Maj_CBE_831_g4	tggaaaggacgaaacaccgCCACCCGTTACTGAGTATCGTTTAAGAGCTATGCTGGAAACAGCATAGCAAGTTTAAATAAGGCTAGTCCGTTATCAACTTGAAAAAGTGGCACCGAGTCGGTGCTTTTTTTAATCTGGCCACCCGTTACTGAGTATCAGGCATCGTGAGATCGGAAGAGCACACGCAGGGTAGAAGCTA
rs2814993_Maj_CBE_831_g5	tggaaaggacgaaacaccgGCCACCCGTTACTGAGTATGTTTAAGAGCTATGCTGGAAACAGCATAGCAAGTTTAAATAAGGCTAGTCCGTTATCAACTTGAAAAAGTGGCACCGAGTCGGTGCTTTTTTTGAATCTGGCCACCCGTTACTGAGTATCAGGCAATCAAGATCGGAAGAGCACACGCAGGGTAGAAGCTA
rs2835299_Maj_CBE_832_g1	tggaaaggacgaaacaccgTTCCTCAAGTATATTAAGTAGTTTAAGAGCTATGCTGGAAACAGCATAGCAAGTTTAAATAAGGCTAGTCCGTTATCAACTTGAAAAAGTGGCACCGAGTCGGTGCTTTTTTTTTCCTGTTCCTCAAGTATATTAAGTATTTTATCAAGAGATCGGAAGAGCACACGCAGGGTAGAAGCTA
rs2835299_Maj_CBE_832_g2	tggaaaggacgaaacaccgTTCCTCAAGTATATTAAGTGTTTAAGAGCTATGCTGGAAACAGCATAGCAAGTTTAAATAAGGCTAGTCCGTTATCAACTTGAAAAAGTGGCACCGAGTCGGTGCTTTTTTTCTTCCTGTTCCTCAAGTATATTAAGTATTTTATTCAAGATCGGAAGAGCACACGCAGGGTAGAAGCTA
rs2835299_Maj_CBE_832_g3	tggaaaggacgaaacaccgTGTTCCTCAAGTATATTAAGGTTTAAGAGCTATGCTGGAAACAGCATAGCAAGTTTAAATAAGGCTAGTCCGTTATCAACTTGAAAAAGTGGCACCGAGTCGGTGCTTTTTTTCCTTCCTGTTCCTCAAGTATATTAAGTATTTTTCCCAGATCGGAAGAGCACACGCAGGGTAGAAGCTA
rs2835299_Maj_CBE_832_g4	tggaaaggacgaaacaccgCTGTTCCTCAAGTATATTAAGTTTAAGAGCTATGCTGGAAACAGCATAGCAAGTTTAAATAAGGCTAGTCCGTTATCAACTTGAAAAAGTGGCACCGAGTCGGTGCTTTTTTTACCTTCCTGTTCCTCAAGTATATTAAGTATTTGGCCAGATCGGAAGAGCACACGCAGGGTAGAAGCTA
rs2835299_Maj_CBE_832_g5	tggaaaggacgaaacaccgCCTGTTCCTCAAGTATATTAGTTTAAGAGCTATGCTGGAAACAGCATAGCAAGTTTAAATAAGGCTAGTCCGTTATCAACTTGAAAAAGTGGCACCGAGTCGGTGCTTTTTTTGACCTTCCTGTTCCTCAAGTATATTAAGTATTGGACAGATCGGAAGAGCACACGCAGGGTAGAAGCTA
rs2836975_Min_CBE_1139_g1	tggaaaggacgaaacaccgTCACTGTAATACTAAAACCTGTTTAAGAGCTATGCTGGAAACAGCATAGCAAGTTTAAATAAGGCTAGTCCGTTATCAACTTGAAAAAGTGGCACCGAGTCGGTGCTTTTTTTTGAGCCTCACTGTAATACTAAAACCTTCGCCCAGCGAGATCGGAAGAGCACACGCAGGGTAGAAGCTA
rs2836975_Min_CBE_1139_g2	tggaaaggacgaaacaccgCTCACTGTAATACTAAAACCGTTTAAGAGCTATGCTGGAAACAGCATAGCAAGTTTAAATAAGGCTAGTCCGTTATCAACTTGAAAAAGTGGCACCGAGTCGGTGCTTTTTTTCTGAGCCTCACTGTAATACTAAAACCTTCGCCCACGAGATCGGAAGAGCACACGCAGGGTAGAAGCTA
rs2836975_Min_CBE_1139_g3	tggaaaggacgaaacaccgCCTCACTGTAATACTAAAACGTTTAAGAGCTATGCTGGAAACAGCATAGCAAGTTTAAATAAGGCTAGTCCGTTATCAACTTGAAAAAGTGGCACCGAGTCGGTGCTTTTTTTCCTGAGCCTCACTGTAATACTAAAACCTTCGCGGTTAGATCGGAAGAGCACACGCAGGGTAGAAGCTA
rs2836975_Min_CBE_1139_g4	tggaaaggacgaaacaccgCCTCACTGTAATACTAAAAGTTTAAGAGCTATGCTGGAAACAGCATAGCAAGTTTAAATAAGGCTAGTCCGTTATCAACTTGAAAAAGTGGCACCGAGTCGGTGCTTTTTTTCCCTGAGCCTCACTGTAATACTAAAACCTTCGCATAAGATCGGAAGAGCACACGCAGGGTAGAAGCTA
rs2836975_Min_CBE_1139_g5	tggaaaggacgaaacaccgAGCCTCACTGTAATACTAAAGTTTAAGAGCTATGCTGGAAACAGCATAGCAAGTTTAAATAAGGCTAGTCCGTTATCAACTTGAAAAAGTGGCACCGAGTCGGTGCTTTTTTTACCCTGAGCCTCACTGTAATACTAAAACCTTCGACGAGATCGGAAGAGCACACGCAGGGTAGAAGCTA
rs28381981_Maj_CBE_833_g1	tggaaaggacgaaacaccgTTCCATACTCCTTCTGTTCCGTTTAAGAGCTATGCTGGAAACAGCATAGCAAGTTTAAATAAGGCTAGTCCGTTATCAACTTGAAAAAGTGGCACCGAGTCGGTGCTTTTTTTAGTTCCTTCCATACTCCTTCTGTTCCTTTCATAGTGAGATCGGAAGAGCACACGCAGGGTAGAAGCTA
rs28381981_Maj_CBE_833_g2	tggaaaggacgaaacaccgCTTCCATACTCCTTCTGTTCGTTTAAGAGCTATGCTGGAAACAGCATAGCAAGTTTAAATAAGGCTAGTCCGTTATCAACTTGAAAAAGTGGCACCGAGTCGGTGCTTTTTTTTAGTTCCTTCCATACTCCTTCTGTTCCTTTCAAAGCAGATCGGAAGAGCACACGCAGGGTAGAAGCTA
rs28381981_Maj_CBE_833_g3	tggaaaggacgaaacaccgCCTTCCATACTCCTTCTGTTGTTTAAGAGCTATGCTGGAAACAGCATAGCAAGTTTAAATAAGGCTAGTCCGTTATCAACTTGAAAAAGTGGCACCGAGTCGGTGCTTTTTTTATAGTTCCTTCCATACTCCTTCTGTTCCTTTCGATTAGATCGGAAGAGCACACGCAGGGTAGAAGCTA
rs28381981_Maj_CBE_833_g4	tggaaaggacgaaacaccgTCCTTCCATACTCCTTCTGTGTTTAAGAGCTATGCTGGAAACAGCATAGCAAGTTTAAATAAGGCTAGTCCGTTATCAACTTGAAAAAGTGGCACCGAGTCGGTGCTTTTTTTGATAGTTCCTTCCATACTCCTTCTGTTCCTTTTCACAGATCGGAAGAGCACACGCAGGGTAGAAGCTA
rs28381981_Maj_CBE_833_g5	tggaaaggacgaaacaccgTTCCTTCCATACTCCTTCTGGTTTAAGAGCTATGCTGGAAACAGCATAGCAAGTTTAAATAAGGCTAGTCCGTTATCAACTTGAAAAAGTGGCACCGAGTCGGTGCTTTTTTTGGATAGTTCCTTCCATACTCCTTCTGTTCCTTTGTCAGATCGGAAGAGCACACGCAGGGTAGAAGCTA
rs28431984_Maj_CBE_834_g1	tggaaaggacgaaacaccgTTTCCTGAGACCTGTGGGTTGTTTAAGAGCTATGCTGGAAACAGCATAGCAAGTTTAAATAAGGCTAGTCCGTTATCAACTTGAAAAAGTGGCACCGAGTCGGTGCTTTTTTTACAAAGTTTCCTGAGACCTGTGGGTTGTCATCTTCTAGATCGGAAGAGCACACGCAGGGTAGAAGCTA
rs28431984_Maj_CBE_834_g2	tggaaaggacgaaacaccgTTTCCTGAGACCTGTGGGTGTTTAAGAGCTATGCTGGAAACAGCATAGCAAGTTTAAATAAGGCTAGTCCGTTATCAACTTGAAAAAGTGGCACCGAGTCGGTGCTTTTTTTAACAAAGTTTCCTGAGACCTGTGGGTTGTCATTAGGAGATCGGAAGAGCACACGCAGGGTAGAAGCTA
rs28431984_Maj_CBE_834_g3	tggaaaggacgaaacaccgAGTTTCCTGAGACCTGTGGGGTTTAAGAGCTATGCTGGAAACAGCATAGCAAGTTTAAATAAGGCTAGTCCGTTATCAACTTGAAAAAGTGGCACCGAGTCGGTGCTTTTTTTAAACAAAGTTTCCTGAGACCTGTGGGTTGTCACGACAGATCGGAAGAGCACACGCAGGGTAGAAGCTA
rs28431984_Maj_CBE_834_g4	tggaaaggacgaaacaccgAAGTTTCCTGAGACCTGTGGGTTTAAGAGCTATGCTGGAAACAGCATAGCAAGTTTAAATAAGGCTAGTCCGTTATCAACTTGAAAAAGTGGCACCGAGTCGGTGCTTTTTTTAAAACAAAGTTTCCTGAGACCTGTGGGTTGTCAGACAGATCGGAAGAGCACACGCAGGGTAGAAGCTA
rs28431984_Maj_CBE_834_g5	tggaaaggacgaaacaccgAAAGTTTCCTGAGACCTGTGGTTTAAGAGCTATGCTGGAAACAGCATAGCAAGTTTAAATAAGGCTAGTCCGTTATCAACTTGAAAAAGTGGCACCGAGTCGGTGCTTTTTTTAAAAACAAAGTTTCCTGAGACCTGTGGGTTGTGAGAAGATCGGAAGAGCACACGCAGGGTAGAAGCTA
rs2845751_Min_CBE_1140_g1	tggaaaggacgaaacaccgCTCGGCCTCTGTAACTGTAGTTTAAGAGCTATGCTGGAAACAGCATAGCAAGTTTAAATAAGGCTAGTCCGTTATCAACTTGAAAAAGTGGCACCGAGTCGGTGCTTTTTTTCCTTGAGCTCGGCCTCTGTAACTGTAAAAAGTGCGTAGATCGGAAGAGCACACGCAGGGTAGAAGCTA
rs2845751_Min_CBE_1140_g2	tggaaaggacgaaacaccgAGCTCGGCCTCTGTAACTGTGTTTAAGAGCTATGCTGGAAACAGCATAGCAAGTTTAAATAAGGCTAGTCCGTTATCAACTTGAAAAAGTGGCACCGAGTCGGTGCTTTTTTTCCCTTGAGCTCGGCCTCTGTAACTGTAAAAAGGATGAGATCGGAAGAGCACACGCAGGGTAGAAGCTA
rs2845751_Min_CBE_1140_g3	tggaaaggacgaaacaccgAGCTCGGCCTCTGTAACTGGTTTAAGAGCTATGCTGGAAACAGCATAGCAAGTTTAAATAAGGCTAGTCCGTTATCAACTTGAAAAAGTGGCACCGAGTCGGTGCTTTTTTTCCCCTTGAGCTCGGCCTCTGTAACTGTAAAAACATCAGATCGGAAGAGCACACGCAGGGTAGAAGCTA
rs2845751_Min_CBE_1140_g4	tggaaaggacgaaacaccgTGAGCTCGGCCTCTGTAACTGTTTAAGAGCTATGCTGGAAACAGCATAGCAAGTTTAAATAAGGCTAGTCCGTTATCAACTTGAAAAAGTGGCACCGAGTCGGTGCTTTTTTTGCCCCTTGAGCTCGGCCTCTGTAACTGTAAAACTTCAGATCGGAAGAGCACACGCAGGGTAGAAGCTA
rs2845751_Min_CBE_1140_g5	tggaaaggacgaaacaccgTTGAGCTCGGCCTCTGTAACGTTTAAGAGCTATGCTGGAAACAGCATAGCAAGTTTAAATAAGGCTAGTCCGTTATCAACTTGAAAAAGTGGCACCGAGTCGGTGCTTTTTTTAGCCCCTTGAGCTCGGCCTCTGTAACTGTAAAACCGAGATCGGAAGAGCACACGCAGGGTAGAAGCTA
rs2845753_Maj_CBE_835_g1	tggaaaggacgaaacaccgCTGCCCTCCTCCTATTCTTAGTTTAAGAGCTATGCTGGAAACAGCATAGCAAGTTTAAATAAGGCTAGTCCGTTATCAACTTGAAAAAGTGGCACCGAGTCGGTGCTTTTTTTCTGTGCCTGCCCTCCTCCTATTCTTATAAGGCGGTGAGATCGGAAGAGCACACGCAGGGTAGAAGCTA
rs2845753_Maj_CBE_835_g2	tggaaaggacgaaacaccgCCTGCCCTCCTCCTATTCTTGTTTAAGAGCTATGCTGGAAACAGCATAGCAAGTTTAAATAAGGCTAGTCCGTTATCAACTTGAAAAAGTGGCACCGAGTCGGTGCTTTTTTTACTGTGCCTGCCCTCCTCCTATTCTTATAAGGTTTCAGATCGGAAGAGCACACGCAGGGTAGAAGCTA
rs2845753_Maj_CBE_835_g3	tggaaaggacgaaacaccgCCTGCCCTCCTCCTATTCTGTTTAAGAGCTATGCTGGAAACAGCATAGCAAGTTTAAATAAGGCTAGTCCGTTATCAACTTGAAAAAGTGGCACCGAGTCGGTGCTTTTTTTCACTGTGCCTGCCCTCCTCCTATTCTTATAAGGTCTAGATCGGAAGAGCACACGCAGGGTAGAAGCTA
rs2845753_Maj_CBE_835_g4	tggaaaggacgaaacaccgTGCCTGCCCTCCTCCTATTCGTTTAAGAGCTATGCTGGAAACAGCATAGCAAGTTTAAATAAGGCTAGTCCGTTATCAACTTGAAAAAGTGGCACCGAGTCGGTGCTTTTTTTCCACTGTGCCTGCCCTCCTCCTATTCTTATAAGAGGAGATCGGAAGAGCACACGCAGGGTAGAAGCTA
rs2845753_Maj_CBE_835_g5	tggaaaggacgaaacaccgTGCCTGCCCTCCTCCTATTGTTTAAGAGCTATGCTGGAAACAGCATAGCAAGTTTAAATAAGGCTAGTCCGTTATCAACTTGAAAAAGTGGCACCGAGTCGGTGCTTTTTTTGCCACTGTGCCTGCCCTCCTCCTATTCTTATACAGTAGATCGGAAGAGCACACGCAGGGTAGAAGCTA
rs2845753_Min_CBE_1141_g1	tggaaaggacgaaacaccgAGGCCAGGCACAGTGGCTCAGTTTAAGAGCTATGCTGGAAACAGCATAGCAAGTTTAAATAAGGCTAGTCCGTTATCAACTTGAAAAAGTGGCACCGAGTCGGTGCTTTTTTTAGGAGGAGGCCAGGCACAGTGGCTCACACTTGTCGCAGATCGGAAGAGCACACGCAGGGTAGAAGCTA
rs2845753_Min_CBE_1141_g2	tggaaaggacgaaacaccgAGGCCAGGCACAGTGGCTCGTTTAAGAGCTATGCTGGAAACAGCATAGCAAGTTTAAATAAGGCTAGTCCGTTATCAACTTGAAAAAGTGGCACCGAGTCGGTGCTTTTTTTTAGGAGGAGGCCAGGCACAGTGGCTCACACTTGCACAGATCGGAAGAGCACACGCAGGGTAGAAGCTA
rs2845753_Min_CBE_1141_g3	tggaaaggacgaaacaccgGAGGCCAGGCACAGTGGCTGTTTAAGAGCTATGCTGGAAACAGCATAGCAAGTTTAAATAAGGCTAGTCCGTTATCAACTTGAAAAAGTGGCACCGAGTCGGTGCTTTTTTTATAGGAGGAGGCCAGGCACAGTGGCTCACACTTTGCAGATCGGAAGAGCACACGCAGGGTAGAAGCTA
rs2845753_Min_CBE_1141_g4	tggaaaggacgaaacaccgAGGAGGCCAGGCACAGTGGCGTTTAAGAGCTATGCTGGAAACAGCATAGCAAGTTTAAATAAGGCTAGTCCGTTATCAACTTGAAAAAGTGGCACCGAGTCGGTGCTTTTTTTAATAGGAGGAGGCCAGGCACAGTGGCTCACACGCGAAGATCGGAAGAGCACACGCAGGGTAGAAGCTA
rs2845753_Min_CBE_1141_g5	tggaaaggacgaaacaccgAGGAGGCCAGGCACAGTGGGTTTAAGAGCTATGCTGGAAACAGCATAGCAAGTTTAAATAAGGCTAGTCCGTTATCAACTTGAAAAAGTGGCACCGAGTCGGTGCTTTTTTTGAATAGGAGGAGGCCAGGCACAGTGGCTCACAGGCAAGATCGGAAGAGCACACGCAGGGTAGAAGCTA
rs28494095_Maj_CBE_836_g1	tggaaaggacgaaacaccgCGGCTGTTACCTTGGAGGTTGTTTAAGAGCTATGCTGGAAACAGCATAGCAAGTTTAAATAAGGCTAGTCCGTTATCAACTTGAAAAAGTGGCACCGAGTCGGTGCTTTTTTTTGGCAGCGGCTGTTACCTTGGAGGTTGCTGCACGTAAGATCGGAAGAGCACACGCAGGGTAGAAGCTA
rs28494095_Maj_CBE_836_g2	tggaaaggacgaaacaccgCGGCTGTTACCTTGGAGGTGTTTAAGAGCTATGCTGGAAACAGCATAGCAAGTTTAAATAAGGCTAGTCCGTTATCAACTTGAAAAAGTGGCACCGAGTCGGTGCTTTTTTTGTGGCAGCGGCTGTTACCTTGGAGGTTGCTGCTCAAAGATCGGAAGAGCACACGCAGGGTAGAAGCTA
rs28494095_Maj_CBE_836_g3	tggaaaggacgaaacaccgAGCGGCTGTTACCTTGGAGGGTTTAAGAGCTATGCTGGAAACAGCATAGCAAGTTTAAATAAGGCTAGTCCGTTATCAACTTGAAAAAGTGGCACCGAGTCGGTGCTTTTTTTGGTGGCAGCGGCTGTTACCTTGGAGGTTGCTGATGCAGATCGGAAGAGCACACGCAGGGTAGAAGCTA
rs28494095_Maj_CBE_836_g4	tggaaaggacgaaacaccgCAGCGGCTGTTACCTTGGAGGTTTAAGAGCTATGCTGGAAACAGCATAGCAAGTTTAAATAAGGCTAGTCCGTTATCAACTTGAAAAAGTGGCACCGAGTCGGTGCTTTTTTTTGGTGGCAGCGGCTGTTACCTTGGAGGTTGCTTGGGAGATCGGAAGAGCACACGCAGGGTAGAAGCTA
rs28494095_Maj_CBE_836_g5	tggaaaggacgaaacaccgCAGCGGCTGTTACCTTGGAGTTTAAGAGCTATGCTGGAAACAGCATAGCAAGTTTAAATAAGGCTAGTCCGTTATCAACTTGAAAAAGTGGCACCGAGTCGGTGCTTTTTTTATGGTGGCAGCGGCTGTTACCTTGGAGGTTGCGGTCAGATCGGAAGAGCACACGCAGGGTAGAAGCTA
rs28494095_Min_CBE_1142_g1	tggaaaggacgaaacaccgACACCCGCTGCCACCATCGCGTTTAAGAGCTATGCTGGAAACAGCATAGCAAGTTTAAATAAGGCTAGTCCGTTATCAACTTGAAAAAGTGGCACCGAGTCGGTGCTTTTTTTAAGGTAACACCCGCTGCCACCATCGCCAGCGCCGCCAGATCGGAAGAGCACACGCAGGGTAGAAGCTA
rs28494095_Min_CBE_1142_g2	tggaaaggacgaaacaccgAACACCCGCTGCCACCATCGGTTTAAGAGCTATGCTGGAAACAGCATAGCAAGTTTAAATAAGGCTAGTCCGTTATCAACTTGAAAAAGTGGCACCGAGTCGGTGCTTTTTTTCAAGGTAACACCCGCTGCCACCATCGCCAGCGAAGGAGATCGGAAGAGCACACGCAGGGTAGAAGCTA
rs28494095_Min_CBE_1142_g3	tggaaaggacgaaacaccgTAACACCCGCTGCCACCATCGTTTAAGAGCTATGCTGGAAACAGCATAGCAAGTTTAAATAAGGCTAGTCCGTTATCAACTTGAAAAAGTGGCACCGAGTCGGTGCTTTTTTTCCAAGGTAACACCCGCTGCCACCATCGCCAGCCTCGAGATCGGAAGAGCACACGCAGGGTAGAAGCTA
rs28494095_Min_CBE_1142_g4	tggaaaggacgaaacaccgTAACACCCGCTGCCACCATGTTTAAGAGCTATGCTGGAAACAGCATAGCAAGTTTAAATAAGGCTAGTCCGTTATCAACTTGAAAAAGTGGCACCGAGTCGGTGCTTTTTTTTCCAAGGTAACACCCGCTGCCACCATCGCCAGGACTAGATCGGAAGAGCACACGCAGGGTAGAAGCTA
rs28494095_Min_CBE_1142_g5	tggaaaggacgaaacaccgGTAACACCCGCTGCCACCAGTTTAAGAGCTATGCTGGAAACAGCATAGCAAGTTTAAATAAGGCTAGTCCGTTATCAACTTGAAAAAGTGGCACCGAGTCGGTGCTTTTTTTCTCCAAGGTAACACCCGCTGCCACCATCGCCATCGTAGATCGGAAGAGCACACGCAGGGTAGAAGCTA
rs2853579_Maj_CBE_837_g1	tggaaaggacgaaacaccgCATCCTCTGGTTTAGCTGGTGTTTAAGAGCTATGCTGGAAACAGCATAGCAAGTTTAAATAAGGCTAGTCCGTTATCAACTTGAAAAAGTGGCACCGAGTCGGTGCTTTTTTTCAACAGCATCCTCTGGTTTAGCTGGTTCATTACTTTAGATCGGAAGAGCACACGCAGGGTAGAAGCTA
rs2853579_Maj_CBE_837_g2	tggaaaggacgaaacaccgCATCCTCTGGTTTAGCTGGGTTTAAGAGCTATGCTGGAAACAGCATAGCAAGTTTAAATAAGGCTAGTCCGTTATCAACTTGAAAAAGTGGCACCGAGTCGGTGCTTTTTTTACAACAGCATCCTCTGGTTTAGCTGGTTCATTGCAGAGATCGGAAGAGCACACGCAGGGTAGAAGCTA
rs2853579_Maj_CBE_837_g3	tggaaaggacgaaacaccgAGCATCCTCTGGTTTAGCTGGTTTAAGAGCTATGCTGGAAACAGCATAGCAAGTTTAAATAAGGCTAGTCCGTTATCAACTTGAAAAAGTGGCACCGAGTCGGTGCTTTTTTTGACAACAGCATCCTCTGGTTTAGCTGGTTCATTCAGAGATCGGAAGAGCACACGCAGGGTAGAAGCTA
rs2853579_Maj_CBE_837_g4	tggaaaggacgaaacaccgCAGCATCCTCTGGTTTAGCTGTTTAAGAGCTATGCTGGAAACAGCATAGCAAGTTTAAATAAGGCTAGTCCGTTATCAACTTGAAAAAGTGGCACCGAGTCGGTGCTTTTTTTGGACAACAGCATCCTCTGGTTTAGCTGGTTCAATCCAGATCGGAAGAGCACACGCAGGGTAGAAGCTA
rs2853579_Maj_CBE_837_g5	tggaaaggacgaaacaccgACAGCATCCTCTGGTTTAGCGTTTAAGAGCTATGCTGGAAACAGCATAGCAAGTTTAAATAAGGCTAGTCCGTTATCAACTTGAAAAAGTGGCACCGAGTCGGTGCTTTTTTTTGGACAACAGCATCCTCTGGTTTAGCTGGTTCCCACAGATCGGAAGAGCACACGCAGGGTAGAAGCTA
rs28601761_Maj_CBE_838_g1	tggaaaggacgaaacaccgAGGCTGGTCTCAAACTCCTAGTTTAAGAGCTATGCTGGAAACAGCATAGCAAGTTTAAATAAGGCTAGTCCGTTATCAACTTGAAAAAGTGGCACCGAGTCGGTGCTTTTTTTTTGCCCAGGCTGGTCTCAAACTCCTATCCTCAGCTTAGATCGGAAGAGCACACGCAGGGTAGAAGCTA
rs28601761_Maj_CBE_838_g2	tggaaaggacgaaacaccgCAGGCTGGTCTCAAACTCCTGTTTAAGAGCTATGCTGGAAACAGCATAGCAAGTTTAAATAAGGCTAGTCCGTTATCAACTTGAAAAAGTGGCACCGAGTCGGTGCTTTTTTTATTGCCCAGGCTGGTCTCAAACTCCTATCCTCTTGAAGATCGGAAGAGCACACGCAGGGTAGAAGCTA
rs28601761_Maj_CBE_838_g3	tggaaaggacgaaacaccgCCAGGCTGGTCTCAAACTCCGTTTAAGAGCTATGCTGGAAACAGCATAGCAAGTTTAAATAAGGCTAGTCCGTTATCAACTTGAAAAAGTGGCACCGAGTCGGTGCTTTTTTTTATTGCCCAGGCTGGTCTCAAACTCCTATCCTATTAAGATCGGAAGAGCACACGCAGGGTAGAAGCTA
rs28601761_Maj_CBE_838_g4	tggaaaggacgaaacaccgCCCAGGCTGGTCTCAAACTCGTTTAAGAGCTATGCTGGAAACAGCATAGCAAGTTTAAATAAGGCTAGTCCGTTATCAACTTGAAAAAGTGGCACCGAGTCGGTGCTTTTTTTGTATTGCCCAGGCTGGTCTCAAACTCCTATCCCGAGAGATCGGAAGAGCACACGCAGGGTAGAAGCTA
rs28601761_Maj_CBE_838_g5	tggaaaggacgaaacaccgCCCAGGCTGGTCTCAAACTGTTTAAGAGCTATGCTGGAAACAGCATAGCAAGTTTAAATAAGGCTAGTCCGTTATCAACTTGAAAAAGTGGCACCGAGTCGGTGCTTTTTTTTGTATTGCCCAGGCTGGTCTCAAACTCCTATCGGAAAGATCGGAAGAGCACACGCAGGGTAGAAGCTA
rs2875967_Maj_CBE_839_g1	tggaaaggacgaaacaccgAAGCAAAGTAGAAAAACAGAGTTTAAGAGCTATGCTGGAAACAGCATAGCAAGTTTAAATAAGGCTAGTCCGTTATCAACTTGAAAAAGTGGCACCGAGTCGGTGCTTTTTTTCTGAAAAAGCAAAGTAGAAAAACAGAACATAGATTGAGATCGGAAGAGCACACGCAGGGTAGAAGCTA
rs2875967_Maj_CBE_839_g2	tggaaaggacgaaacaccgAAAGCAAAGTAGAAAAACAGGTTTAAGAGCTATGCTGGAAACAGCATAGCAAGTTTAAATAAGGCTAGTCCGTTATCAACTTGAAAAAGTGGCACCGAGTCGGTGCTTTTTTTACTGAAAAAGCAAAGTAGAAAAACAGAACATACCCTAGATCGGAAGAGCACACGCAGGGTAGAAGCTA
rs2875967_Maj_CBE_839_g3	tggaaaggacgaaacaccgAAAAGCAAAGTAGAAAAACAGTTTAAGAGCTATGCTGGAAACAGCATAGCAAGTTTAAATAAGGCTAGTCCGTTATCAACTTGAAAAAGTGGCACCGAGTCGGTGCTTTTTTTGACTGAAAAAGCAAAGTAGAAAAACAGAACATCTGTAGATCGGAAGAGCACACGCAGGGTAGAAGCTA
rs2875967_Maj_CBE_839_g4	tggaaaggacgaaacaccgAAAAAGCAAAGTAGAAAAACGTTTAAGAGCTATGCTGGAAACAGCATAGCAAGTTTAAATAAGGCTAGTCCGTTATCAACTTGAAAAAGTGGCACCGAGTCGGTGCTTTTTTTTGACTGAAAAAGCAAAGTAGAAAAACAGAACAAGCCAGATCGGAAGAGCACACGCAGGGTAGAAGCTA
rs2875967_Maj_CBE_839_g5	tggaaaggacgaaacaccgAAAAAGCAAAGTAGAAAAAGTTTAAGAGCTATGCTGGAAACAGCATAGCAAGTTTAAATAAGGCTAGTCCGTTATCAACTTGAAAAAGTGGCACCGAGTCGGTGCTTTTTTTATGACTGAAAAAGCAAAGTAGAAAAACAGAACACTTAGATCGGAAGAGCACACGCAGGGTAGAAGCTA
rs28925904_Maj_CBE_840_g1	tggaaaggacgaaacaccgCTCCAACACCTGGTAATACTGTTTAAGAGCTATGCTGGAAACAGCATAGCAAGTTTAAATAAGGCTAGTCCGTTATCAACTTGAAAAAGTGGCACCGAGTCGGTGCTTTTTTTACATTCCTCCAACACCTGGTAATACTTATCAGGTACAGATCGGAAGAGCACACGCAGGGTAGAAGCTA
rs28925904_Maj_CBE_840_g2	tggaaaggacgaaacaccgCCTCCAACACCTGGTAATACGTTTAAGAGCTATGCTGGAAACAGCATAGCAAGTTTAAATAAGGCTAGTCCGTTATCAACTTGAAAAAGTGGCACCGAGTCGGTGCTTTTTTTGACATTCCTCCAACACCTGGTAATACTTATCACTCAAGATCGGAAGAGCACACGCAGGGTAGAAGCTA
rs28925904_Maj_CBE_840_g3	tggaaaggacgaaacaccgTCCTCCAACACCTGGTAATAGTTTAAGAGCTATGCTGGAAACAGCATAGCAAGTTTAAATAAGGCTAGTCCGTTATCAACTTGAAAAAGTGGCACCGAGTCGGTGCTTTTTTTTGACATTCCTCCAACACCTGGTAATACTTATCATCTAGATCGGAAGAGCACACGCAGGGTAGAAGCTA
rs28925904_Maj_CBE_840_g4	tggaaaggacgaaacaccgTTCCTCCAACACCTGGTAATGTTTAAGAGCTATGCTGGAAACAGCATAGCAAGTTTAAATAAGGCTAGTCCGTTATCAACTTGAAAAAGTGGCACCGAGTCGGTGCTTTTTTTATGACATTCCTCCAACACCTGGTAATACTTATAACTAGATCGGAAGAGCACACGCAGGGTAGAAGCTA
rs28925904_Maj_CBE_840_g5	tggaaaggacgaaacaccgATTCCTCCAACACCTGGTAAGTTTAAGAGCTATGCTGGAAACAGCATAGCAAGTTTAAATAAGGCTAGTCCGTTATCAACTTGAAAAAGTGGCACCGAGTCGGTGCTTTTTTTTATGACATTCCTCCAACACCTGGTAATACTTATATGAGATCGGAAGAGCACACGCAGGGTAGAAGCTA
rs2908806_Maj_CBE_841_g1	tggaaaggacgaaacaccgAAACAAAAAAAGAGATAGGGGTTTAAGAGCTATGCTGGAAACAGCATAGCAAGTTTAAATAAGGCTAGTCCGTTATCAACTTGAAAAAGTGGCACCGAGTCGGTGCTTTTTTTACAAACAAACAAAAAAAGAGATAGGGGCCGGGGACCAGATCGGAAGAGCACACGCAGGGTAGAAGCTA
rs2908806_Maj_CBE_841_g2	tggaaaggacgaaacaccgCAAACAAAAAAAGAGATAGGGTTTAAGAGCTATGCTGGAAACAGCATAGCAAGTTTAAATAAGGCTAGTCCGTTATCAACTTGAAAAAGTGGCACCGAGTCGGTGCTTTTTTTAACAAACAAACAAAAAAAGAGATAGGGGCCGGTTACAGATCGGAAGAGCACACGCAGGGTAGAAGCTA
rs2908806_Maj_CBE_841_g3	tggaaaggacgaaacaccgACAAACAAAAAAAGAGATAGGTTTAAGAGCTATGCTGGAAACAGCATAGCAAGTTTAAATAAGGCTAGTCCGTTATCAACTTGAAAAAGTGGCACCGAGTCGGTGCTTTTTTTAAACAAACAAACAAAAAAAGAGATAGGGGCCGTCTGAGATCGGAAGAGCACACGCAGGGTAGAAGCTA
rs2908806_Maj_CBE_841_g4	tggaaaggacgaaacaccgAACAAACAAAAAAAGAGATAGTTTAAGAGCTATGCTGGAAACAGCATAGCAAGTTTAAATAAGGCTAGTCCGTTATCAACTTGAAAAAGTGGCACCGAGTCGGTGCTTTTTTTAAAACAAACAAACAAAAAAAGAGATAGGGGCCAAGTAGATCGGAAGAGCACACGCAGGGTAGAAGCTA
rs2908806_Maj_CBE_841_g5	tggaaaggacgaaacaccgAAACAAACAAAAAAAGAGATGTTTAAGAGCTATGCTGGAAACAGCATAGCAAGTTTAAATAAGGCTAGTCCGTTATCAACTTGAAAAAGTGGCACCGAGTCGGTGCTTTTTTTGAAAACAAACAAACAAAAAAAGAGATAGGGGCCTACAGATCGGAAGAGCACACGCAGGGTAGAAGCTA
rs2992753_Maj_CBE_842_g1	tggaaaggacgaaacaccgAGCATTTCATACAGAAGGCGTTTAAGAGCTATGCTGGAAACAGCATAGCAAGTTTAAATAAGGCTAGTCCGTTATCAACTTGAAAAAGTGGCACCGAGTCGGTGCTTTTTTTATGGAGGAGCATTTCATACAGAAGGCGGAGGGCCTTAGATCGGAAGAGCACACGCAGGGTAGAAGCTA
rs2992753_Maj_CBE_842_g2	tggaaaggacgaaacaccgGAGCATTTCATACAGAAGGGTTTAAGAGCTATGCTGGAAACAGCATAGCAAGTTTAAATAAGGCTAGTCCGTTATCAACTTGAAAAAGTGGCACCGAGTCGGTGCTTTTTTTAATGGAGGAGCATTTCATACAGAAGGCGGAGGATCGAGATCGGAAGAGCACACGCAGGGTAGAAGCTA
rs2992753_Maj_CBE_842_g3	tggaaaggacgaaacaccgAGGAGCATTTCATACAGAAGGTTTAAGAGCTATGCTGGAAACAGCATAGCAAGTTTAAATAAGGCTAGTCCGTTATCAACTTGAAAAAGTGGCACCGAGTCGGTGCTTTTTTTGAATGGAGGAGCATTTCATACAGAAGGCGGAGTATAAGATCGGAAGAGCACACGCAGGGTAGAAGCTA
rs2992753_Maj_CBE_842_g4	tggaaaggacgaaacaccgAGGAGCATTTCATACAGAAGTTTAAGAGCTATGCTGGAAACAGCATAGCAAGTTTAAATAAGGCTAGTCCGTTATCAACTTGAAAAAGTGGCACCGAGTCGGTGCTTTTTTTCGAATGGAGGAGCATTTCATACAGAAGGCGGATGAAAGATCGGAAGAGCACACGCAGGGTAGAAGCTA
rs2992753_Maj_CBE_842_g5	tggaaaggacgaaacaccgGAGGAGCATTTCATACAGAGTTTAAGAGCTATGCTGGAAACAGCATAGCAAGTTTAAATAAGGCTAGTCCGTTATCAACTTGAAAAAGTGGCACCGAGTCGGTGCTTTTTTTCCGAATGGAGGAGCATTTCATACAGAAGGCGGAGGTAGATCGGAAGAGCACACGCAGGGTAGAAGCTA
rs3043190_Maj_CBE_843_g1	tggaaaggacgaaacaccgCACCCCCCCCCCGCCCCACCGTTTAAGAGCTATGCTGGAAACAGCATAGCAAGTTTAAATAAGGCTAGTCCGTTATCAACTTGAAAAAGTGGCACCGAGTCGGTGCTTTTTTTCTGTCCCACCCCCCCCCCGCCCCACCCCAAGGGTGTAGATCGGAAGAGCACACGCAGGGTAGAAGCTA
rs3043190_Maj_CBE_843_g2	tggaaaggacgaaacaccgCCACCCCCCCCCCGCCCCACGTTTAAGAGCTATGCTGGAAACAGCATAGCAAGTTTAAATAAGGCTAGTCCGTTATCAACTTGAAAAAGTGGCACCGAGTCGGTGCTTTTTTTCCTGTCCCACCCCCCCCCCGCCCCACCCCAAGTTAGAGATCGGAAGAGCACACGCAGGGTAGAAGCTA
rs3043190_Maj_CBE_843_g3	tggaaaggacgaaacaccgCCCACCCCCCCCCCGCCCCAGTTTAAGAGCTATGCTGGAAACAGCATAGCAAGTTTAAATAAGGCTAGTCCGTTATCAACTTGAAAAAGTGGCACCGAGTCGGTGCTTTTTTTTCCTGTCCCACCCCCCCCCCGCCCCACCCCAAGCCCAGATCGGAAGAGCACACGCAGGGTAGAAGCTA
rs3043190_Maj_CBE_843_g4	tggaaaggacgaaacaccgTCCCACCCCCCCCCCGCCCCGTTTAAGAGCTATGCTGGAAACAGCATAGCAAGTTTAAATAAGGCTAGTCCGTTATCAACTTGAAAAAGTGGCACCGAGTCGGTGCTTTTTTTGTCCTGTCCCACCCCCCCCCCGCCCCACCCCATCTAAGATCGGAAGAGCACACGCAGGGTAGAAGCTA
rs3043190_Maj_CBE_843_g5	tggaaaggacgaaacaccgTCCCACCCCCCCCCCGCCCGTTTAAGAGCTATGCTGGAAACAGCATAGCAAGTTTAAATAAGGCTAGTCCGTTATCAACTTGAAAAAGTGGCACCGAGTCGGTGCTTTTTTTGGTCCTGTCCCACCCCCCCCCCGCCCCACCCCTAGAAGATCGGAAGAGCACACGCAGGGTAGAAGCTA
rs3059075_Maj_CBE_844_g1	tggaaaggacgaaacaccgAGCCCCCCCGCCCCGCACTCGTTTAAGAGCTATGCTGGAAACAGCATAGCAAGTTTAAATAAGGCTAGTCCGTTATCAACTTGAAAAAGTGGCACCGAGTCGGTGCTTTTTTTCAGAATAGCCCCCCCGCCCCGCACTCTGGCTGGAGTAGATCGGAAGAGCACACGCAGGGTAGAAGCTA
rs3059075_Maj_CBE_844_g2	tggaaaggacgaaacaccgTAGCCCCCCCGCCCCGCACTGTTTAAGAGCTATGCTGGAAACAGCATAGCAAGTTTAAATAAGGCTAGTCCGTTATCAACTTGAAAAAGTGGCACCGAGTCGGTGCTTTTTTTCCAGAATAGCCCCCCCGCCCCGCACTCTGGCTTTGGAGATCGGAAGAGCACACGCAGGGTAGAAGCTA
rs3059075_Maj_CBE_844_g3	tggaaaggacgaaacaccgATAGCCCCCCCGCCCCGCACGTTTAAGAGCTATGCTGGAAACAGCATAGCAAGTTTAAATAAGGCTAGTCCGTTATCAACTTGAAAAAGTGGCACCGAGTCGGTGCTTTTTTTCCCAGAATAGCCCCCCCGCCCCGCACTCTGGCGCCAAGATCGGAAGAGCACACGCAGGGTAGAAGCTA
rs3059075_Maj_CBE_844_g4	tggaaaggacgaaacaccgAATAGCCCCCCCGCCCCGCAGTTTAAGAGCTATGCTGGAAACAGCATAGCAAGTTTAAATAAGGCTAGTCCGTTATCAACTTGAAAAAGTGGCACCGAGTCGGTGCTTTTTTTTCCCAGAATAGCCCCCCCGCCCCGCACTCTGGTGACAGATCGGAAGAGCACACGCAGGGTAGAAGCTA
rs3059075_Maj_CBE_844_g5	tggaaaggacgaaacaccgAATAGCCCCCCCGCCCCGCGTTTAAGAGCTATGCTGGAAACAGCATAGCAAGTTTAAATAAGGCTAGTCCGTTATCAACTTGAAAAAGTGGCACCGAGTCGGTGCTTTTTTTGTCCCAGAATAGCCCCCCCGCCCCGCACTCTGAAACAGATCGGAAGAGCACACGCAGGGTAGAAGCTA
rs3184504_Min_CBE_1143_g1	tggaaaggacgaaacaccgCGGCGGTGCACACGGCTTGAGTTTAAGAGCTATGCTGGAAACAGCATAGCAAGTTTAAATAAGGCTAGTCCGTTATCAACTTGAAAAAGTGGCACCGAGTCGGTGCTTTTTTTGAGGTCCGGCGGTGCACACGGCTTGAGATGCCGGATAGATCGGAAGAGCACACGCAGGGTAGAAGCTA
rs3184504_Min_CBE_1143_g2	tggaaaggacgaaacaccgCCGGCGGTGCACACGGCTTGGTTTAAGAGCTATGCTGGAAACAGCATAGCAAGTTTAAATAAGGCTAGTCCGTTATCAACTTGAAAAAGTGGCACCGAGTCGGTGCTTTTTTTGGAGGTCCGGCGGTGCACACGGCTTGAGATGCCAGCAGATCGGAAGAGCACACGCAGGGTAGAAGCTA
rs3184504_Min_CBE_1143_g3	tggaaaggacgaaacaccgTCCGGCGGTGCACACGGCTTGTTTAAGAGCTATGCTGGAAACAGCATAGCAAGTTTAAATAAGGCTAGTCCGTTATCAACTTGAAAAAGTGGCACCGAGTCGGTGCTTTTTTTAGGAGGTCCGGCGGTGCACACGGCTTGAGATGTTTTAGATCGGAAGAGCACACGCAGGGTAGAAGCTA
rs3184504_Min_CBE_1143_g4	tggaaaggacgaaacaccgTCCGGCGGTGCACACGGCTGTTTAAGAGCTATGCTGGAAACAGCATAGCAAGTTTAAATAAGGCTAGTCCGTTATCAACTTGAAAAAGTGGCACCGAGTCGGTGCTTTTTTTCAGGAGGTCCGGCGGTGCACACGGCTTGAGATGTCCAGATCGGAAGAGCACACGCAGGGTAGAAGCTA
rs3184504_Min_CBE_1143_g5	tggaaaggacgaaacaccgGTCCGGCGGTGCACACGGCGTTTAAGAGCTATGCTGGAAACAGCATAGCAAGTTTAAATAAGGCTAGTCCGTTATCAACTTGAAAAAGTGGCACCGAGTCGGTGCTTTTTTTCCAGGAGGTCCGGCGGTGCACACGGCTTGAGAAACCAGATCGGAAGAGCACACGCAGGGTAGAAGCTA
rs330093_Maj_CBE_845_g1	tggaaaggacgaaacaccgCAGCTTCACCTGTGGGCAAAGTTTAAGAGCTATGCTGGAAACAGCATAGCAAGTTTAAATAAGGCTAGTCCGTTATCAACTTGAAAAAGTGGCACCGAGTCGGTGCTTTTTTTTTATTGCAGCTTCACCTGTGGGCAAAGGACTGAGCAAGATCGGAAGAGCACACGCAGGGTAGAAGCTA
rs330093_Maj_CBE_845_g2	tggaaaggacgaaacaccgCAGCTTCACCTGTGGGCAAGTTTAAGAGCTATGCTGGAAACAGCATAGCAAGTTTAAATAAGGCTAGTCCGTTATCAACTTGAAAAAGTGGCACCGAGTCGGTGCTTTTTTTTTTATTGCAGCTTCACCTGTGGGCAAAGGACTATTCAGATCGGAAGAGCACACGCAGGGTAGAAGCTA
rs330093_Maj_CBE_845_g3	tggaaaggacgaaacaccgTGCAGCTTCACCTGTGGGCAGTTTAAGAGCTATGCTGGAAACAGCATAGCAAGTTTAAATAAGGCTAGTCCGTTATCAACTTGAAAAAGTGGCACCGAGTCGGTGCTTTTTTTATTTATTGCAGCTTCACCTGTGGGCAAAGGACTACAAGATCGGAAGAGCACACGCAGGGTAGAAGCTA
rs330093_Maj_CBE_845_g4	tggaaaggacgaaacaccgTTGCAGCTTCACCTGTGGGCGTTTAAGAGCTATGCTGGAAACAGCATAGCAAGTTTAAATAAGGCTAGTCCGTTATCAACTTGAAAAAGTGGCACCGAGTCGGTGCTTTTTTTTATTTATTGCAGCTTCACCTGTGGGCAAAGGATGCGAGATCGGAAGAGCACACGCAGGGTAGAAGCTA
rs330093_Maj_CBE_845_g5	tggaaaggacgaaacaccgATTGCAGCTTCACCTGTGGGGTTTAAGAGCTATGCTGGAAACAGCATAGCAAGTTTAAATAAGGCTAGTCCGTTATCAACTTGAAAAAGTGGCACCGAGTCGGTGCTTTTTTTATATTTATTGCAGCTTCACCTGTGGGCAAAGGGTTGAGATCGGAAGAGCACACGCAGGGTAGAAGCTA
rs330093_Min_CBE_1144_g1	tggaaaggacgaaacaccgAACCTGCAATAAATATCAAGTTTAAGAGCTATGCTGGAAACAGCATAGCAAGTTTAAATAAGGCTAGTCCGTTATCAACTTGAAAAAGTGGCACCGAGTCGGTGCTTTTTTTACAGGTGAACCTGCAATAAATATCAAGCCATTTCCAAGATCGGAAGAGCACACGCAGGGTAGAAGCTA
rs330093_Min_CBE_1144_g2	tggaaaggacgaaacaccgTGAACCTGCAATAAATATCAGTTTAAGAGCTATGCTGGAAACAGCATAGCAAGTTTAAATAAGGCTAGTCCGTTATCAACTTGAAAAAGTGGCACCGAGTCGGTGCTTTTTTTCACAGGTGAACCTGCAATAAATATCAAGCCATGCATAGATCGGAAGAGCACACGCAGGGTAGAAGCTA
rs330093_Min_CBE_1144_g3	tggaaaggacgaaacaccgTGAACCTGCAATAAATATCGTTTAAGAGCTATGCTGGAAACAGCATAGCAAGTTTAAATAAGGCTAGTCCGTTATCAACTTGAAAAAGTGGCACCGAGTCGGTGCTTTTTTTCCACAGGTGAACCTGCAATAAATATCAAGCCACGTTAGATCGGAAGAGCACACGCAGGGTAGAAGCTA
rs330093_Min_CBE_1144_g4	tggaaaggacgaaacaccgGTGAACCTGCAATAAATATGTTTAAGAGCTATGCTGGAAACAGCATAGCAAGTTTAAATAAGGCTAGTCCGTTATCAACTTGAAAAAGTGGCACCGAGTCGGTGCTTTTTTTCCCACAGGTGAACCTGCAATAAATATCAAGCCGCGCAGATCGGAAGAGCACACGCAGGGTAGAAGCTA
rs330093_Min_CBE_1144_g5	tggaaaggacgaaacaccgAGGTGAACCTGCAATAAATAGTTTAAGAGCTATGCTGGAAACAGCATAGCAAGTTTAAATAAGGCTAGTCCGTTATCAACTTGAAAAAGTGGCACCGAGTCGGTGCTTTTTTTGCCCACAGGTGAACCTGCAATAAATATCAAGCAGTTAGATCGGAAGAGCACACGCAGGGTAGAAGCTA
rs334558_Min_CBE_1145_g1	tggaaaggacgaaacaccgAGCCCCTGACCCGGGCGAATGTTTAAGAGCTATGCTGGAAACAGCATAGCAAGTTTAAATAAGGCTAGTCCGTTATCAACTTGAAAAAGTGGCACCGAGTCGGTGCTTTTTTTCAGAGCAGCCCCTGACCCGGGCGAATGCGGGCCAGGAGATCGGAAGAGCACACGCAGGGTAGAAGCTA
rs334558_Min_CBE_1145_g2	tggaaaggacgaaacaccgCAGCCCCTGACCCGGGCGAAGTTTAAGAGCTATGCTGGAAACAGCATAGCAAGTTTAAATAAGGCTAGTCCGTTATCAACTTGAAAAAGTGGCACCGAGTCGGTGCTTTTTTTACAGAGCAGCCCCTGACCCGGGCGAATGCGGGTACCAGATCGGAAGAGCACACGCAGGGTAGAAGCTA
rs334558_Min_CBE_1145_g3	tggaaaggacgaaacaccgCAGCCCCTGACCCGGGCGAGTTTAAGAGCTATGCTGGAAACAGCATAGCAAGTTTAAATAAGGCTAGTCCGTTATCAACTTGAAAAAGTGGCACCGAGTCGGTGCTTTTTTTCACAGAGCAGCCCCTGACCCGGGCGAATGCGGGCTCAGATCGGAAGAGCACACGCAGGGTAGAAGCTA
rs334558_Min_CBE_1145_g4	tggaaaggacgaaacaccgAGCAGCCCCTGACCCGGGCGGTTTAAGAGCTATGCTGGAAACAGCATAGCAAGTTTAAATAAGGCTAGTCCGTTATCAACTTGAAAAAGTGGCACCGAGTCGGTGCTTTTTTTACACAGAGCAGCCCCTGACCCGGGCGAATGCGAGAAAGATCGGAAGAGCACACGCAGGGTAGAAGCTA
rs334558_Min_CBE_1145_g5	tggaaaggacgaaacaccgAGCAGCCCCTGACCCGGGCGTTTAAGAGCTATGCTGGAAACAGCATAGCAAGTTTAAATAAGGCTAGTCCGTTATCAACTTGAAAAAGTGGCACCGAGTCGGTGCTTTTTTTCACACAGAGCAGCCCCTGACCCGGGCGAATGCGAGCAGATCGGAAGAGCACACGCAGGGTAGAAGCTA
rs33976862_Maj_CBE_846_g1	tggaaaggacgaaacaccgTGCAGGATAATTGTCCAAAGTTTAAGAGCTATGCTGGAAACAGCATAGCAAGTTTAAATAAGGCTAGTCCGTTATCAACTTGAAAAAGTGGCACCGAGTCGGTGCTTTTTTTATGAAAGTGCAGGATAATTGTCCAAATTAGGCAAGAAGATCGGAAGAGCACACGCAGGGTAGAAGCTA
rs33976862_Maj_CBE_846_g2	tggaaaggacgaaacaccgAGTGCAGGATAATTGTCCAAGTTTAAGAGCTATGCTGGAAACAGCATAGCAAGTTTAAATAAGGCTAGTCCGTTATCAACTTGAAAAAGTGGCACCGAGTCGGTGCTTTTTTTCATGAAAGTGCAGGATAATTGTCCAAATTAGGCACTAGATCGGAAGAGCACACGCAGGGTAGAAGCTA
rs33976862_Maj_CBE_846_g3	tggaaaggacgaaacaccgAAGTGCAGGATAATTGTCCAGTTTAAGAGCTATGCTGGAAACAGCATAGCAAGTTTAAATAAGGCTAGTCCGTTATCAACTTGAAAAAGTGGCACCGAGTCGGTGCTTTTTTTACATGAAAGTGCAGGATAATTGTCCAAATTAGTGCAAGATCGGAAGAGCACACGCAGGGTAGAAGCTA
rs33976862_Maj_CBE_846_g4	tggaaaggacgaaacaccgAAAGTGCAGGATAATTGTCCGTTTAAGAGCTATGCTGGAAACAGCATAGCAAGTTTAAATAAGGCTAGTCCGTTATCAACTTGAAAAAGTGGCACCGAGTCGGTGCTTTTTTTTACATGAAAGTGCAGGATAATTGTCCAAATTAGATCAGATCGGAAGAGCACACGCAGGGTAGAAGCTA
rs33976862_Maj_CBE_846_g5	tggaaaggacgaaacaccgAAAGTGCAGGATAATTGTCGTTTAAGAGCTATGCTGGAAACAGCATAGCAAGTTTAAATAAGGCTAGTCCGTTATCAACTTGAAAAAGTGGCACCGAGTCGGTGCTTTTTTTTTACATGAAAGTGCAGGATAATTGTCCAAATTGGCGAGATCGGAAGAGCACACGCAGGGTAGAAGCTA
rs33982662_Maj_CBE_847_g1	tggaaaggacgaaacaccgTCGCCCTGGCCTCACTTTCAGTTTAAGAGCTATGCTGGAAACAGCATAGCAAGTTTAAATAAGGCTAGTCCGTTATCAACTTGAAAAAGTGGCACCGAGTCGGTGCTTTTTTTCTTGTCTCGCCCTGGCCTCACTTTCACCCGGAGTTAAGATCGGAAGAGCACACGCAGGGTAGAAGCTA
rs33982662_Maj_CBE_847_g2	tggaaaggacgaaacaccgCTCGCCCTGGCCTCACTTTCGTTTAAGAGCTATGCTGGAAACAGCATAGCAAGTTTAAATAAGGCTAGTCCGTTATCAACTTGAAAAAGTGGCACCGAGTCGGTGCTTTTTTTACTTGTCTCGCCCTGGCCTCACTTTCACCCGGGTCGAGATCGGAAGAGCACACGCAGGGTAGAAGCTA
rs33982662_Maj_CBE_847_g3	tggaaaggacgaaacaccgTCTCGCCCTGGCCTCACTTTGTTTAAGAGCTATGCTGGAAACAGCATAGCAAGTTTAAATAAGGCTAGTCCGTTATCAACTTGAAAAAGTGGCACCGAGTCGGTGCTTTTTTTGACTTGTCTCGCCCTGGCCTCACTTTCACCCGGCTGAGATCGGAAGAGCACACGCAGGGTAGAAGCTA
rs33982662_Maj_CBE_847_g4	tggaaaggacgaaacaccgTCTCGCCCTGGCCTCACTTGTTTAAGAGCTATGCTGGAAACAGCATAGCAAGTTTAAATAAGGCTAGTCCGTTATCAACTTGAAAAAGTGGCACCGAGTCGGTGCTTTTTTTTGACTTGTCTCGCCCTGGCCTCACTTTCACCCCCCGAGATCGGAAGAGCACACGCAGGGTAGAAGCTA
rs33982662_Maj_CBE_847_g5	tggaaaggacgaaacaccgTGTCTCGCCCTGGCCTCACTGTTTAAGAGCTATGCTGGAAACAGCATAGCAAGTTTAAATAAGGCTAGTCCGTTATCAACTTGAAAAAGTGGCACCGAGTCGGTGCTTTTTTTCTGACTTGTCTCGCCCTGGCCTCACTTTCACCCAACAGATCGGAAGAGCACACGCAGGGTAGAAGCTA
rs34003091_Min_CBE_1146_g1	tggaaaggacgaaacaccgCATCACCCTGGCGTGGACTTGTTTAAGAGCTATGCTGGAAACAGCATAGCAAGTTTAAATAAGGCTAGTCCGTTATCAACTTGAAAAAGTGGCACCGAGTCGGTGCTTTTTTTGTTATTCATCACCCTGGCGTGGACTTGCCTCGCCGTAGATCGGAAGAGCACACGCAGGGTAGAAGCTA
rs34003091_Min_CBE_1146_g2	tggaaaggacgaaacaccgTCATCACCCTGGCGTGGACTGTTTAAGAGCTATGCTGGAAACAGCATAGCAAGTTTAAATAAGGCTAGTCCGTTATCAACTTGAAAAAGTGGCACCGAGTCGGTGCTTTTTTTGGTTATTCATCACCCTGGCGTGGACTTGCCTCGTCAAGATCGGAAGAGCACACGCAGGGTAGAAGCTA
rs34003091_Min_CBE_1146_g3	tggaaaggacgaaacaccgTTCATCACCCTGGCGTGGACGTTTAAGAGCTATGCTGGAAACAGCATAGCAAGTTTAAATAAGGCTAGTCCGTTATCAACTTGAAAAAGTGGCACCGAGTCGGTGCTTTTTTTGGGTTATTCATCACCCTGGCGTGGACTTGCCTTCCGAGATCGGAAGAGCACACGCAGGGTAGAAGCTA
rs34003091_Min_CBE_1146_g4	tggaaaggacgaaacaccgATTCATCACCCTGGCGTGGAGTTTAAGAGCTATGCTGGAAACAGCATAGCAAGTTTAAATAAGGCTAGTCCGTTATCAACTTGAAAAAGTGGCACCGAGTCGGTGCTTTTTTTCGGGTTATTCATCACCCTGGCGTGGACTTGCCTATCAGATCGGAAGAGCACACGCAGGGTAGAAGCTA
rs34003091_Min_CBE_1146_g5	tggaaaggacgaaacaccgTATTCATCACCCTGGCGTGGGTTTAAGAGCTATGCTGGAAACAGCATAGCAAGTTTAAATAAGGCTAGTCCGTTATCAACTTGAAAAAGTGGCACCGAGTCGGTGCTTTTTTTCCGGGTTATTCATCACCCTGGCGTGGACTTGCTAATAGATCGGAAGAGCACACGCAGGGTAGAAGCTA
rs34019521_Maj_CBE_848_g1	tggaaaggacgaaacaccgCCCCCCTACCCAGGCATTTCGTTTAAGAGCTATGCTGGAAACAGCATAGCAAGTTTAAATAAGGCTAGTCCGTTATCAACTTGAAAAAGTGGCACCGAGTCGGTGCTTTTTTTTTGCCACCCCCCTACCCAGGCATTTCCGGCTTCCTGAGATCGGAAGAGCACACGCAGGGTAGAAGCTA
rs34019521_Maj_CBE_848_g2	tggaaaggacgaaacaccgACCCCCCTACCCAGGCATTTGTTTAAGAGCTATGCTGGAAACAGCATAGCAAGTTTAAATAAGGCTAGTCCGTTATCAACTTGAAAAAGTGGCACCGAGTCGGTGCTTTTTTTCTTGCCACCCCCCTACCCAGGCATTTCCGGCTCGGAAGATCGGAAGAGCACACGCAGGGTAGAAGCTA
rs34019521_Maj_CBE_848_g3	tggaaaggacgaaacaccgCACCCCCCTACCCAGGCATTGTTTAAGAGCTATGCTGGAAACAGCATAGCAAGTTTAAATAAGGCTAGTCCGTTATCAACTTGAAAAAGTGGCACCGAGTCGGTGCTTTTTTTTCTTGCCACCCCCCTACCCAGGCATTTCCGGCACTAAGATCGGAAGAGCACACGCAGGGTAGAAGCTA
rs34019521_Maj_CBE_848_g4	tggaaaggacgaaacaccgCCACCCCCCTACCCAGGCATGTTTAAGAGCTATGCTGGAAACAGCATAGCAAGTTTAAATAAGGCTAGTCCGTTATCAACTTGAAAAAGTGGCACCGAGTCGGTGCTTTTTTTCTCTTGCCACCCCCCTACCCAGGCATTTCCGGCGGTAGATCGGAAGAGCACACGCAGGGTAGAAGCTA
rs34019521_Maj_CBE_848_g5	tggaaaggacgaaacaccgCCACCCCCCTACCCAGGCAGTTTAAGAGCTATGCTGGAAACAGCATAGCAAGTTTAAATAAGGCTAGTCCGTTATCAACTTGAAAAAGTGGCACCGAGTCGGTGCTTTTTTTGCTCTTGCCACCCCCCTACCCAGGCATTTCCGACGAAGATCGGAAGAGCACACGCAGGGTAGAAGCTA
rs34042070_Maj_CBE_849_g1	tggaaaggacgaaacaccgCATCAAGCTAAACACCCCGCGTTTAAGAGCTATGCTGGAAACAGCATAGCAAGTTTAAATAAGGCTAGTCCGTTATCAACTTGAAAAAGTGGCACCGAGTCGGTGCTTTTTTTAATCCACATCAAGCTAAACACCCCGCACTGGGAAATAGATCGGAAGAGCACACGCAGGGTAGAAGCTA
rs34042070_Maj_CBE_849_g2	tggaaaggacgaaacaccgACATCAAGCTAAACACCCCGGTTTAAGAGCTATGCTGGAAACAGCATAGCAAGTTTAAATAAGGCTAGTCCGTTATCAACTTGAAAAAGTGGCACCGAGTCGGTGCTTTTTTTCAATCCACATCAAGCTAAACACCCCGCACTGGACTGAGATCGGAAGAGCACACGCAGGGTAGAAGCTA
rs34042070_Maj_CBE_849_g3	tggaaaggacgaaacaccgCACATCAAGCTAAACACCCCGTTTAAGAGCTATGCTGGAAACAGCATAGCAAGTTTAAATAAGGCTAGTCCGTTATCAACTTGAAAAAGTGGCACCGAGTCGGTGCTTTTTTTCCAATCCACATCAAGCTAAACACCCCGCACTGGTTCAGATCGGAAGAGCACACGCAGGGTAGAAGCTA
rs34042070_Maj_CBE_849_g4	tggaaaggacgaaacaccgCCACATCAAGCTAAACACCCGTTTAAGAGCTATGCTGGAAACAGCATAGCAAGTTTAAATAAGGCTAGTCCGTTATCAACTTGAAAAAGTGGCACCGAGTCGGTGCTTTTTTTCCCAATCCACATCAAGCTAAACACCCCGCACTGTGAAGATCGGAAGAGCACACGCAGGGTAGAAGCTA
rs34042070_Maj_CBE_849_g5	tggaaaggacgaaacaccgTCCACATCAAGCTAAACACCGTTTAAGAGCTATGCTGGAAACAGCATAGCAAGTTTAAATAAGGCTAGTCCGTTATCAACTTGAAAAAGTGGCACCGAGTCGGTGCTTTTTTTTCCCAATCCACATCAAGCTAAACACCCCGCACGCCGAGATCGGAAGAGCACACGCAGGGTAGAAGCTA
rs34042070_Min_CBE_1147_g1	tggaaaggacgaaacaccgCTTCATGTGGATTGGGAGAAGTTTAAGAGCTATGCTGGAAACAGCATAGCAAGTTTAAATAAGGCTAGTCCGTTATCAACTTGAAAAAGTGGCACCGAGTCGGTGCTTTTTTTGTTTAGCTTCATGTGGATTGGGAGAATTCGAAGTGCAGATCGGAAGAGCACACGCAGGGTAGAAGCTA
rs34042070_Min_CBE_1147_g2	tggaaaggacgaaacaccgCTTCATGTGGATTGGGAGAGTTTAAGAGCTATGCTGGAAACAGCATAGCAAGTTTAAATAAGGCTAGTCCGTTATCAACTTGAAAAAGTGGCACCGAGTCGGTGCTTTTTTTTGTTTAGCTTCATGTGGATTGGGAGAATTCGATGGCAGATCGGAAGAGCACACGCAGGGTAGAAGCTA
rs34042070_Min_CBE_1147_g3	tggaaaggacgaaacaccgAGCTTCATGTGGATTGGGAGGTTTAAGAGCTATGCTGGAAACAGCATAGCAAGTTTAAATAAGGCTAGTCCGTTATCAACTTGAAAAAGTGGCACCGAGTCGGTGCTTTTTTTGTGTTTAGCTTCATGTGGATTGGGAGAATTCGGGGGAGATCGGAAGAGCACACGCAGGGTAGAAGCTA
rs34042070_Min_CBE_1147_g4	tggaaaggacgaaacaccgTAGCTTCATGTGGATTGGGAGTTTAAGAGCTATGCTGGAAACAGCATAGCAAGTTTAAATAAGGCTAGTCCGTTATCAACTTGAAAAAGTGGCACCGAGTCGGTGCTTTTTTTGGTGTTTAGCTTCATGTGGATTGGGAGAATTCCGGCAGATCGGAAGAGCACACGCAGGGTAGAAGCTA
rs34042070_Min_CBE_1147_g5	tggaaaggacgaaacaccgTTAGCTTCATGTGGATTGGGGTTTAAGAGCTATGCTGGAAACAGCATAGCAAGTTTAAATAAGGCTAGTCCGTTATCAACTTGAAAAAGTGGCACCGAGTCGGTGCTTTTTTTGGGTGTTTAGCTTCATGTGGATTGGGAGAATTCAATAGATCGGAAGAGCACACGCAGGGTAGAAGCTA
rs34061869_Maj_CBE_850_g1	tggaaaggacgaaacaccgCGACAGCATCCCCTTCCTCCGTTTAAGAGCTATGCTGGAAACAGCATAGCAAGTTTAAATAAGGCTAGTCCGTTATCAACTTGAAAAAGTGGCACCGAGTCGGTGCTTTTTTTTCCTCCCGACAGCATCCCCTTCCTCCCCGTCCAGGCAGATCGGAAGAGCACACGCAGGGTAGAAGCTA
rs34061869_Maj_CBE_850_g2	tggaaaggacgaaacaccgCCGACAGCATCCCCTTCCTCGTTTAAGAGCTATGCTGGAAACAGCATAGCAAGTTTAAATAAGGCTAGTCCGTTATCAACTTGAAAAAGTGGCACCGAGTCGGTGCTTTTTTTTTCCTCCCGACAGCATCCCCTTCCTCCCCGTCATACAGATCGGAAGAGCACACGCAGGGTAGAAGCTA
rs34061869_Maj_CBE_850_g3	tggaaaggacgaaacaccgCCCGACAGCATCCCCTTCCTGTTTAAGAGCTATGCTGGAAACAGCATAGCAAGTTTAAATAAGGCTAGTCCGTTATCAACTTGAAAAAGTGGCACCGAGTCGGTGCTTTTTTTCTTCCTCCCGACAGCATCCCCTTCCTCCCCGTTTAAAGATCGGAAGAGCACACGCAGGGTAGAAGCTA
rs34061869_Maj_CBE_850_g4	tggaaaggacgaaacaccgTCCCGACAGCATCCCCTTCCGTTTAAGAGCTATGCTGGAAACAGCATAGCAAGTTTAAATAAGGCTAGTCCGTTATCAACTTGAAAAAGTGGCACCGAGTCGGTGCTTTTTTTCCTTCCTCCCGACAGCATCCCCTTCCTCCCCGTCTCAGATCGGAAGAGCACACGCAGGGTAGAAGCTA
rs34061869_Maj_CBE_850_g5	tggaaaggacgaaacaccgCTCCCGACAGCATCCCCTTCGTTTAAGAGCTATGCTGGAAACAGCATAGCAAGTTTAAATAAGGCTAGTCCGTTATCAACTTGAAAAAGTGGCACCGAGTCGGTGCTTTTTTTCCCTTCCTCCCGACAGCATCCCCTTCCTCCCCCCGCAGATCGGAAGAGCACACGCAGGGTAGAAGCTA
rs34115226_Min_CBE_1148_g1	tggaaaggacgaaacaccgTGGGCGTGGTAGCTTGTGCCGTTTAAGAGCTATGCTGGAAACAGCATAGCAAGTTTAAATAAGGCTAGTCCGTTATCAACTTGAAAAAGTGGCACCGAGTCGGTGCTTTTTTTATTAGCTGGGCGTGGTAGCTTGTGCCTGTAGTTCGAAGATCGGAAGAGCACACGCAGGGTAGAAGCTA
rs34115226_Min_CBE_1148_g2	tggaaaggacgaaacaccgCTGGGCGTGGTAGCTTGTGCGTTTAAGAGCTATGCTGGAAACAGCATAGCAAGTTTAAATAAGGCTAGTCCGTTATCAACTTGAAAAAGTGGCACCGAGTCGGTGCTTTTTTTAATTAGCTGGGCGTGGTAGCTTGTGCCTGTAGAATGAGATCGGAAGAGCACACGCAGGGTAGAAGCTA
rs34115226_Min_CBE_1148_g3	tggaaaggacgaaacaccgCTGGGCGTGGTAGCTTGTGGTTTAAGAGCTATGCTGGAAACAGCATAGCAAGTTTAAATAAGGCTAGTCCGTTATCAACTTGAAAAAGTGGCACCGAGTCGGTGCTTTTTTTAAATTAGCTGGGCGTGGTAGCTTGTGCCTGTATTATAGATCGGAAGAGCACACGCAGGGTAGAAGCTA
rs34115226_Min_CBE_1148_g4	tggaaaggacgaaacaccgAGCTGGGCGTGGTAGCTTGTGTTTAAGAGCTATGCTGGAAACAGCATAGCAAGTTTAAATAAGGCTAGTCCGTTATCAACTTGAAAAAGTGGCACCGAGTCGGTGCTTTTTTTAAAATTAGCTGGGCGTGGTAGCTTGTGCCTGTCGCGAGATCGGAAGAGCACACGCAGGGTAGAAGCTA
rs34115226_Min_CBE_1148_g5	tggaaaggacgaaacaccgTAGCTGGGCGTGGTAGCTTGGTTTAAGAGCTATGCTGGAAACAGCATAGCAAGTTTAAATAAGGCTAGTCCGTTATCAACTTGAAAAAGTGGCACCGAGTCGGTGCTTTTTTTAAAAATTAGCTGGGCGTGGTAGCTTGTGCCTGGAAAAGATCGGAAGAGCACACGCAGGGTAGAAGCTA
rs34265667_Maj_CBE_851_g1	tggaaaggacgaaacaccgCCGCGACTACTCGCTGTCACGTTTAAGAGCTATGCTGGAAACAGCATAGCAAGTTTAAATAAGGCTAGTCCGTTATCAACTTGAAAAAGTGGCACCGAGTCGGTGCTTTTTTTCACCGACCGCGACTACTCGCTGTCACCCTCCCGTGGAGATCGGAAGAGCACACGCAGGGTAGAAGCTA
rs34265667_Maj_CBE_851_g2	tggaaaggacgaaacaccgACCGCGACTACTCGCTGTCAGTTTAAGAGCTATGCTGGAAACAGCATAGCAAGTTTAAATAAGGCTAGTCCGTTATCAACTTGAAAAAGTGGCACCGAGTCGGTGCTTTTTTTACACCGACCGCGACTACTCGCTGTCACCCTCCGGAGAGATCGGAAGAGCACACGCAGGGTAGAAGCTA
rs34265667_Maj_CBE_851_g3	tggaaaggacgaaacaccgACCGCGACTACTCGCTGTCGTTTAAGAGCTATGCTGGAAACAGCATAGCAAGTTTAAATAAGGCTAGTCCGTTATCAACTTGAAAAAGTGGCACCGAGTCGGTGCTTTTTTTCACACCGACCGCGACTACTCGCTGTCACCCTCCTGGAGATCGGAAGAGCACACGCAGGGTAGAAGCTA
rs34265667_Maj_CBE_851_g4	tggaaaggacgaaacaccgCGACCGCGACTACTCGCTGTGTTTAAGAGCTATGCTGGAAACAGCATAGCAAGTTTAAATAAGGCTAGTCCGTTATCAACTTGAAAAAGTGGCACCGAGTCGGTGCTTTTTTTGCACACCGACCGCGACTACTCGCTGTCACCCTAATTAGATCGGAAGAGCACACGCAGGGTAGAAGCTA
rs34265667_Maj_CBE_851_g5	tggaaaggacgaaacaccgCCGACCGCGACTACTCGCTGGTTTAAGAGCTATGCTGGAAACAGCATAGCAAGTTTAAATAAGGCTAGTCCGTTATCAACTTGAAAAAGTGGCACCGAGTCGGTGCTTTTTTTGGCACACCGACCGCGACTACTCGCTGTCACCCTGTGAGATCGGAAGAGCACACGCAGGGTAGAAGCTA
rs34415062_Maj_CBE_852_g1	tggaaaggacgaaacaccgCACGGCCCTGGCTCGGCCCGTTTAAGAGCTATGCTGGAAACAGCATAGCAAGTTTAAATAAGGCTAGTCCGTTATCAACTTGAAAAAGTGGCACCGAGTCGGTGCTTTTTTTATGTTAGCACGGCCCTGGCTCGGCCCCTGGGTGGGAAGATCGGAAGAGCACACGCAGGGTAGAAGCTA
rs34415062_Maj_CBE_852_g2	tggaaaggacgaaacaccgAGCACGGCCCTGGCTCGGCCGTTTAAGAGCTATGCTGGAAACAGCATAGCAAGTTTAAATAAGGCTAGTCCGTTATCAACTTGAAAAAGTGGCACCGAGTCGGTGCTTTTTTTCATGTTAGCACGGCCCTGGCTCGGCCCCTGGGCCGAAGATCGGAAGAGCACACGCAGGGTAGAAGCTA
rs34415062_Maj_CBE_852_g3	tggaaaggacgaaacaccgTAGCACGGCCCTGGCTCGGCGTTTAAGAGCTATGCTGGAAACAGCATAGCAAGTTTAAATAAGGCTAGTCCGTTATCAACTTGAAAAAGTGGCACCGAGTCGGTGCTTTTTTTCCATGTTAGCACGGCCCTGGCTCGGCCCCTGGCCATAGATCGGAAGAGCACACGCAGGGTAGAAGCTA
rs34415062_Maj_CBE_852_g4	tggaaaggacgaaacaccgTTAGCACGGCCCTGGCTCGGGTTTAAGAGCTATGCTGGAAACAGCATAGCAAGTTTAAATAAGGCTAGTCCGTTATCAACTTGAAAAAGTGGCACCGAGTCGGTGCTTTTTTTGCCATGTTAGCACGGCCCTGGCTCGGCCCCTGTCCTAGATCGGAAGAGCACACGCAGGGTAGAAGCTA
rs34415062_Maj_CBE_852_g5	tggaaaggacgaaacaccgTTAGCACGGCCCTGGCTCGGTTTAAGAGCTATGCTGGAAACAGCATAGCAAGTTTAAATAAGGCTAGTCCGTTATCAACTTGAAAAAGTGGCACCGAGTCGGTGCTTTTTTTGGCCATGTTAGCACGGCCCTGGCTCGGCCCCTTCGGAGATCGGAAGAGCACACGCAGGGTAGAAGCTA
rs34514836_Min_CBE_1149_g1	tggaaaggacgaaacaccgTAACGGACCAGGTGTCCTCCGTTTAAGAGCTATGCTGGAAACAGCATAGCAAGTTTAAATAAGGCTAGTCCGTTATCAACTTGAAAAAGTGGCACCGAGTCGGTGCTTTTTTTTGTTCTTAACGGACCAGGTGTCCTCCACAGCAACGGAGATCGGAAGAGCACACGCAGGGTAGAAGCTA
rs34514836_Min_CBE_1149_g2	tggaaaggacgaaacaccgTTAACGGACCAGGTGTCCTCGTTTAAGAGCTATGCTGGAAACAGCATAGCAAGTTTAAATAAGGCTAGTCCGTTATCAACTTGAAAAAGTGGCACCGAGTCGGTGCTTTTTTTCTGTTCTTAACGGACCAGGTGTCCTCCACAGCAGCTAGATCGGAAGAGCACACGCAGGGTAGAAGCTA
rs34514836_Min_CBE_1149_g3	tggaaaggacgaaacaccgCTTAACGGACCAGGTGTCCTGTTTAAGAGCTATGCTGGAAACAGCATAGCAAGTTTAAATAAGGCTAGTCCGTTATCAACTTGAAAAAGTGGCACCGAGTCGGTGCTTTTTTTGCTGTTCTTAACGGACCAGGTGTCCTCCACAGTGCTAGATCGGAAGAGCACACGCAGGGTAGAAGCTA
rs34514836_Min_CBE_1149_g4	tggaaaggacgaaacaccgTCTTAACGGACCAGGTGTCCGTTTAAGAGCTATGCTGGAAACAGCATAGCAAGTTTAAATAAGGCTAGTCCGTTATCAACTTGAAAAAGTGGCACCGAGTCGGTGCTTTTTTTAGCTGTTCTTAACGGACCAGGTGTCCTCCACATACGAGATCGGAAGAGCACACGCAGGGTAGAAGCTA
rs34514836_Min_CBE_1149_g5	tggaaaggacgaaacaccgTTCTTAACGGACCAGGTGTCGTTTAAGAGCTATGCTGGAAACAGCATAGCAAGTTTAAATAAGGCTAGTCCGTTATCAACTTGAAAAAGTGGCACCGAGTCGGTGCTTTTTTTCAGCTGTTCTTAACGGACCAGGTGTCCTCCACCTCTAGATCGGAAGAGCACACGCAGGGTAGAAGCTA
rs34595700_Maj_CBE_853_g1	tggaaaggacgaaacaccgAAACGTTTTGTGAATATTATGTTTAAGAGCTATGCTGGAAACAGCATAGCAAGTTTAAATAAGGCTAGTCCGTTATCAACTTGAAAAAGTGGCACCGAGTCGGTGCTTTTTTTAAAGTCAAACGTTTTGTGAATATTATGTCAAACACAAGATCGGAAGAGCACACGCAGGGTAGAAGCTA
rs34595700_Maj_CBE_853_g2	tggaaaggacgaaacaccgCAAACGTTTTGTGAATATTAGTTTAAGAGCTATGCTGGAAACAGCATAGCAAGTTTAAATAAGGCTAGTCCGTTATCAACTTGAAAAAGTGGCACCGAGTCGGTGCTTTTTTTTAAAGTCAAACGTTTTGTGAATATTATGTCAAGGGTAGATCGGAAGAGCACACGCAGGGTAGAAGCTA
rs34595700_Maj_CBE_853_g3	tggaaaggacgaaacaccgTCAAACGTTTTGTGAATATTGTTTAAGAGCTATGCTGGAAACAGCATAGCAAGTTTAAATAAGGCTAGTCCGTTATCAACTTGAAAAAGTGGCACCGAGTCGGTGCTTTTTTTATAAAGTCAAACGTTTTGTGAATATTATGTCAGGCTAGATCGGAAGAGCACACGCAGGGTAGAAGCTA
rs34595700_Maj_CBE_853_g4	tggaaaggacgaaacaccgTCAAACGTTTTGTGAATATGTTTAAGAGCTATGCTGGAAACAGCATAGCAAGTTTAAATAAGGCTAGTCCGTTATCAACTTGAAAAAGTGGCACCGAGTCGGTGCTTTTTTTCATAAAGTCAAACGTTTTGTGAATATTATGTCGTTTAGATCGGAAGAGCACACGCAGGGTAGAAGCTA
rs34595700_Maj_CBE_853_g5	tggaaaggacgaaacaccgAGTCAAACGTTTTGTGAATAGTTTAAGAGCTATGCTGGAAACAGCATAGCAAGTTTAAATAAGGCTAGTCCGTTATCAACTTGAAAAAGTGGCACCGAGTCGGTGCTTTTTTTACATAAAGTCAAACGTTTTGTGAATATTATGTAACAAGATCGGAAGAGCACACGCAGGGTAGAAGCTA
rs34631529_Maj_CBE_854_g1	tggaaaggacgaaacaccgCACGTGCCTCCTGGCCGGGGTTTAAGAGCTATGCTGGAAACAGCATAGCAAGTTTAAATAAGGCTAGTCCGTTATCAACTTGAAAAAGTGGCACCGAGTCGGTGCTTTTTTTGCTGCCGCACGTGCCTCCTGGCCGGGTAAGGGCGCTAGATCGGAAGAGCACACGCAGGGTAGAAGCTA
rs34631529_Maj_CBE_854_g2	tggaaaggacgaaacaccgCGCACGTGCCTCCTGGCCGGGTTTAAGAGCTATGCTGGAAACAGCATAGCAAGTTTAAATAAGGCTAGTCCGTTATCAACTTGAAAAAGTGGCACCGAGTCGGTGCTTTTTTTTGCTGCCGCACGTGCCTCCTGGCCGGGTAAGGTGAGAGATCGGAAGAGCACACGCAGGGTAGAAGCTA
rs34631529_Maj_CBE_854_g3	tggaaaggacgaaacaccgCCGCACGTGCCTCCTGGCCGGTTTAAGAGCTATGCTGGAAACAGCATAGCAAGTTTAAATAAGGCTAGTCCGTTATCAACTTGAAAAAGTGGCACCGAGTCGGTGCTTTTTTTCTGCTGCCGCACGTGCCTCCTGGCCGGGTAAGGTATAGATCGGAAGAGCACACGCAGGGTAGAAGCTA
rs34631529_Maj_CBE_854_g4	tggaaaggacgaaacaccgCCGCACGTGCCTCCTGGCCGTTTAAGAGCTATGCTGGAAACAGCATAGCAAGTTTAAATAAGGCTAGTCCGTTATCAACTTGAAAAAGTGGCACCGAGTCGGTGCTTTTTTTTCTGCTGCCGCACGTGCCTCCTGGCCGGGTAATGTTAGATCGGAAGAGCACACGCAGGGTAGAAGCTA
rs34631529_Maj_CBE_854_g5	tggaaaggacgaaacaccgTGCCGCACGTGCCTCCTGGCGTTTAAGAGCTATGCTGGAAACAGCATAGCAAGTTTAAATAAGGCTAGTCCGTTATCAACTTGAAAAAGTGGCACCGAGTCGGTGCTTTTTTTTTCTGCTGCCGCACGTGCCTCCTGGCCGGGTATTCGAGATCGGAAGAGCACACGCAGGGTAGAAGCTA
rs34664882_Maj_CBE_855_g1	tggaaaggacgaaacaccgACGCAAACAGTCAGTACCGTGTTTAAGAGCTATGCTGGAAACAGCATAGCAAGTTTAAATAAGGCTAGTCCGTTATCAACTTGAAAAAGTGGCACCGAGTCGGTGCTTTTTTTGCCAAAACGCAAACAGTCAGTACCGTCCCACTACAAAGATCGGAAGAGCACACGCAGGGTAGAAGCTA
rs34664882_Maj_CBE_855_g2	tggaaaggacgaaacaccgAACGCAAACAGTCAGTACCGGTTTAAGAGCTATGCTGGAAACAGCATAGCAAGTTTAAATAAGGCTAGTCCGTTATCAACTTGAAAAAGTGGCACCGAGTCGGTGCTTTTTTTGGCCAAAACGCAAACAGTCAGTACCGTCCCACCATGAGATCGGAAGAGCACACGCAGGGTAGAAGCTA
rs34664882_Maj_CBE_855_g3	tggaaaggacgaaacaccgAAACGCAAACAGTCAGTACCGTTTAAGAGCTATGCTGGAAACAGCATAGCAAGTTTAAATAAGGCTAGTCCGTTATCAACTTGAAAAAGTGGCACCGAGTCGGTGCTTTTTTTAGGCCAAAACGCAAACAGTCAGTACCGTCCCAATGAAGATCGGAAGAGCACACGCAGGGTAGAAGCTA
rs34664882_Maj_CBE_855_g4	tggaaaggacgaaacaccgAAAACGCAAACAGTCAGTACGTTTAAGAGCTATGCTGGAAACAGCATAGCAAGTTTAAATAAGGCTAGTCCGTTATCAACTTGAAAAAGTGGCACCGAGTCGGTGCTTTTTTTAAGGCCAAAACGCAAACAGTCAGTACCGTCCCTACTAGATCGGAAGAGCACACGCAGGGTAGAAGCTA
rs34664882_Maj_CBE_855_g5	tggaaaggacgaaacaccgCAAAACGCAAACAGTCAGTAGTTTAAGAGCTATGCTGGAAACAGCATAGCAAGTTTAAATAAGGCTAGTCCGTTATCAACTTGAAAAAGTGGCACCGAGTCGGTGCTTTTTTTGAAGGCCAAAACGCAAACAGTCAGTACCGTCCCGAAAGATCGGAAGAGCACACGCAGGGTAGAAGCTA
rs34681611_Maj_CBE_856_g1	tggaaaggacgaaacaccgAGACAAGACTTGGTTAGTCAGTTTAAGAGCTATGCTGGAAACAGCATAGCAAGTTTAAATAAGGCTAGTCCGTTATCAACTTGAAAAAGTGGCACCGAGTCGGTGCTTTTTTTGGAGGAAGACAAGACTTGGTTAGTCACTCACTAGGAAGATCGGAAGAGCACACGCAGGGTAGAAGCTA
rs34681611_Maj_CBE_856_g2	tggaaaggacgaaacaccgAAGACAAGACTTGGTTAGTCGTTTAAGAGCTATGCTGGAAACAGCATAGCAAGTTTAAATAAGGCTAGTCCGTTATCAACTTGAAAAAGTGGCACCGAGTCGGTGCTTTTTTTGGGAGGAAGACAAGACTTGGTTAGTCACTCACCTATAGATCGGAAGAGCACACGCAGGGTAGAAGCTA
rs34681611_Maj_CBE_856_g3	tggaaaggacgaaacaccgAAGACAAGACTTGGTTAGTGTTTAAGAGCTATGCTGGAAACAGCATAGCAAGTTTAAATAAGGCTAGTCCGTTATCAACTTGAAAAAGTGGCACCGAGTCGGTGCTTTTTTTGGGGAGGAAGACAAGACTTGGTTAGTCACTCATGATAGATCGGAAGAGCACACGCAGGGTAGAAGCTA
rs34681611_Maj_CBE_856_g4	tggaaaggacgaaacaccgGAAGACAAGACTTGGTTAGGTTTAAGAGCTATGCTGGAAACAGCATAGCAAGTTTAAATAAGGCTAGTCCGTTATCAACTTGAAAAAGTGGCACCGAGTCGGTGCTTTTTTTAGGGGAGGAAGACAAGACTTGGTTAGTCACTCCTAAAGATCGGAAGAGCACACGCAGGGTAGAAGCTA
rs34681611_Maj_CBE_856_g5	tggaaaggacgaaacaccgAGGAAGACAAGACTTGGTTAGTTTAAGAGCTATGCTGGAAACAGCATAGCAAGTTTAAATAAGGCTAGTCCGTTATCAACTTGAAAAAGTGGCACCGAGTCGGTGCTTTTTTTGAGGGGAGGAAGACAAGACTTGGTTAGTCACTAATCAGATCGGAAGAGCACACGCAGGGTAGAAGCTA
rs34791545_Min_CBE_1150_g1	tggaaaggacgaaacaccgTTACATCAATAAATGGTTGAGTTTAAGAGCTATGCTGGAAACAGCATAGCAAGTTTAAATAAGGCTAGTCCGTTATCAACTTGAAAAAGTGGCACCGAGTCGGTGCTTTTTTTCCATACTTACATCAATAAATGGTTGAATAGATTAAGAGATCGGAAGAGCACACGCAGGGTAGAAGCTA
rs34791545_Min_CBE_1150_g2	tggaaaggacgaaacaccgCTTACATCAATAAATGGTTGGTTTAAGAGCTATGCTGGAAACAGCATAGCAAGTTTAAATAAGGCTAGTCCGTTATCAACTTGAAAAAGTGGCACCGAGTCGGTGCTTTTTTTTCCATACTTACATCAATAAATGGTTGAATAGATAAAAGATCGGAAGAGCACACGCAGGGTAGAAGCTA
rs34791545_Min_CBE_1150_g3	tggaaaggacgaaacaccgACTTACATCAATAAATGGTTGTTTAAGAGCTATGCTGGAAACAGCATAGCAAGTTTAAATAAGGCTAGTCCGTTATCAACTTGAAAAAGTGGCACCGAGTCGGTGCTTTTTTTTTCCATACTTACATCAATAAATGGTTGAATAGAGATAGATCGGAAGAGCACACGCAGGGTAGAAGCTA
rs34791545_Min_CBE_1150_g4	tggaaaggacgaaacaccgTACTTACATCAATAAATGGTGTTTAAGAGCTATGCTGGAAACAGCATAGCAAGTTTAAATAAGGCTAGTCCGTTATCAACTTGAAAAAGTGGCACCGAGTCGGTGCTTTTTTTATTCCATACTTACATCAATAAATGGTTGAATAGTAGAGATCGGAAGAGCACACGCAGGGTAGAAGCTA
rs34791545_Min_CBE_1150_g5	tggaaaggacgaaacaccgATACTTACATCAATAAATGGGTTTAAGAGCTATGCTGGAAACAGCATAGCAAGTTTAAATAAGGCTAGTCCGTTATCAACTTGAAAAAGTGGCACCGAGTCGGTGCTTTTTTTGATTCCATACTTACATCAATAAATGGTTGAATGCGGAGATCGGAAGAGCACACGCAGGGTAGAAGCTA
rs34916116_Maj_CBE_857_g1	tggaaaggacgaaacaccgCTTCACGATTTCTAAGTTCCGTTTAAGAGCTATGCTGGAAACAGCATAGCAAGTTTAAATAAGGCTAGTCCGTTATCAACTTGAAAAAGTGGCACCGAGTCGGTGCTTTTTTTAGCATGCTTCACGATTTCTAAGTTCCTGCTCACTGCAGATCGGAAGAGCACACGCAGGGTAGAAGCTA
rs34916116_Maj_CBE_857_g2	tggaaaggacgaaacaccgCTTCACGATTTCTAAGTTCGTTTAAGAGCTATGCTGGAAACAGCATAGCAAGTTTAAATAAGGCTAGTCCGTTATCAACTTGAAAAAGTGGCACCGAGTCGGTGCTTTTTTTTAGCATGCTTCACGATTTCTAAGTTCCTGCTCAAAGAGATCGGAAGAGCACACGCAGGGTAGAAGCTA
rs34916116_Maj_CBE_857_g3	tggaaaggacgaaacaccgTGCTTCACGATTTCTAAGTTGTTTAAGAGCTATGCTGGAAACAGCATAGCAAGTTTAAATAAGGCTAGTCCGTTATCAACTTGAAAAAGTGGCACCGAGTCGGTGCTTTTTTTTTAGCATGCTTCACGATTTCTAAGTTCCTGCTACAGAGATCGGAAGAGCACACGCAGGGTAGAAGCTA
rs34916116_Maj_CBE_857_g4	tggaaaggacgaaacaccgATGCTTCACGATTTCTAAGTGTTTAAGAGCTATGCTGGAAACAGCATAGCAAGTTTAAATAAGGCTAGTCCGTTATCAACTTGAAAAAGTGGCACCGAGTCGGTGCTTTTTTTCTTAGCATGCTTCACGATTTCTAAGTTCCTGCATAAAGATCGGAAGAGCACACGCAGGGTAGAAGCTA
rs34916116_Maj_CBE_857_g5	tggaaaggacgaaacaccgCATGCTTCACGATTTCTAAGGTTTAAGAGCTATGCTGGAAACAGCATAGCAAGTTTAAATAAGGCTAGTCCGTTATCAACTTGAAAAAGTGGCACCGAGTCGGTGCTTTTTTTTCTTAGCATGCTTCACGATTTCTAAGTTCCTGCCGGAGATCGGAAGAGCACACGCAGGGTAGAAGCTA
rs34951175_Maj_CBE_858_g1	tggaaaggacgaaacaccgAGCCATGAACATCTGCCCACGTTTAAGAGCTATGCTGGAAACAGCATAGCAAGTTTAAATAAGGCTAGTCCGTTATCAACTTGAAAAAGTGGCACCGAGTCGGTGCTTTTTTTGAAGAGAGCCATGAACATCTGCCCACATGGCACTAGAGATCGGAAGAGCACACGCAGGGTAGAAGCTA
rs34951175_Maj_CBE_858_g2	tggaaaggacgaaacaccgAGCCATGAACATCTGCCCAGTTTAAGAGCTATGCTGGAAACAGCATAGCAAGTTTAAATAAGGCTAGTCCGTTATCAACTTGAAAAAGTGGCACCGAGTCGGTGCTTTTTTTAGAAGAGAGCCATGAACATCTGCCCACATGGCTATTAGATCGGAAGAGCACACGCAGGGTAGAAGCTA
rs34951175_Maj_CBE_858_g3	tggaaaggacgaaacaccgAGAGCCATGAACATCTGCCCGTTTAAGAGCTATGCTGGAAACAGCATAGCAAGTTTAAATAAGGCTAGTCCGTTATCAACTTGAAAAAGTGGCACCGAGTCGGTGCTTTTTTTGAGAAGAGAGCCATGAACATCTGCCCACATGGGAATAGATCGGAAGAGCACACGCAGGGTAGAAGCTA
rs34951175_Maj_CBE_858_g4	tggaaaggacgaaacaccgAGAGCCATGAACATCTGCCGTTTAAGAGCTATGCTGGAAACAGCATAGCAAGTTTAAATAAGGCTAGTCCGTTATCAACTTGAAAAAGTGGCACCGAGTCGGTGCTTTTTTTGGAGAAGAGAGCCATGAACATCTGCCCACATGAGTCAGATCGGAAGAGCACACGCAGGGTAGAAGCTA
rs34951175_Maj_CBE_858_g5	tggaaaggacgaaacaccgAGAGAGCCATGAACATCTGCGTTTAAGAGCTATGCTGGAAACAGCATAGCAAGTTTAAATAAGGCTAGTCCGTTATCAACTTGAAAAAGTGGCACCGAGTCGGTGCTTTTTTTTGGAGAAGAGAGCCATGAACATCTGCCCACATTGTAAGATCGGAAGAGCACACGCAGGGTAGAAGCTA
rs35081008_Maj_CBE_859_g1	tggaaaggacgaaacaccgCCGCGGGTACCGGGTTATTCGTTTAAGAGCTATGCTGGAAACAGCATAGCAAGTTTAAATAAGGCTAGTCCGTTATCAACTTGAAAAAGTGGCACCGAGTCGGTGCTTTTTTTGGGCGGCCGCGGGTACCGGGTTATTCATTACCTCATAGATCGGAAGAGCACACGCAGGGTAGAAGCTA
rs35081008_Maj_CBE_859_g2	tggaaaggacgaaacaccgCCGCGGGTACCGGGTTATTGTTTAAGAGCTATGCTGGAAACAGCATAGCAAGTTTAAATAAGGCTAGTCCGTTATCAACTTGAAAAAGTGGCACCGAGTCGGTGCTTTTTTTGGGGCGGCCGCGGGTACCGGGTTATTCATTACCTTGAGATCGGAAGAGCACACGCAGGGTAGAAGCTA
rs35081008_Maj_CBE_859_g3	tggaaaggacgaaacaccgGCCGCGGGTACCGGGTTATGTTTAAGAGCTATGCTGGAAACAGCATAGCAAGTTTAAATAAGGCTAGTCCGTTATCAACTTGAAAAAGTGGCACCGAGTCGGTGCTTTTTTTTGGGGCGGCCGCGGGTACCGGGTTATTCATTACACCAGATCGGAAGAGCACACGCAGGGTAGAAGCTA
rs35081008_Maj_CBE_859_g4	tggaaaggacgaaacaccgCGGCCGCGGGTACCGGGTTAGTTTAAGAGCTATGCTGGAAACAGCATAGCAAGTTTAAATAAGGCTAGTCCGTTATCAACTTGAAAAAGTGGCACCGAGTCGGTGCTTTTTTTCTGGGGCGGCCGCGGGTACCGGGTTATTCATTTTTAAGATCGGAAGAGCACACGCAGGGTAGAAGCTA
rs35081008_Maj_CBE_859_g5	tggaaaggacgaaacaccgCGGCCGCGGGTACCGGGTTGTTTAAGAGCTATGCTGGAAACAGCATAGCAAGTTTAAATAAGGCTAGTCCGTTATCAACTTGAAAAAGTGGCACCGAGTCGGTGCTTTTTTTGCTGGGGCGGCCGCGGGTACCGGGTTATTCATTAGTAGATCGGAAGAGCACACGCAGGGTAGAAGCTA
rs35136575_Maj_CBE_860_g1	tggaaaggacgaaacaccgCCCCTTCCGACCTCTTAGTTGTTTAAGAGCTATGCTGGAAACAGCATAGCAAGTTTAAATAAGGCTAGTCCGTTATCAACTTGAAAAAGTGGCACCGAGTCGGTGCTTTTTTTCCCTGCCCCCTTCCGACCTCTTAGTTCCTATCTCTTAGATCGGAAGAGCACACGCAGGGTAGAAGCTA
rs35136575_Maj_CBE_860_g2	tggaaaggacgaaacaccgCCCCCTTCCGACCTCTTAGTGTTTAAGAGCTATGCTGGAAACAGCATAGCAAGTTTAAATAAGGCTAGTCCGTTATCAACTTGAAAAAGTGGCACCGAGTCGGTGCTTTTTTTGCCCTGCCCCCTTCCGACCTCTTAGTTCCTATACCCAGATCGGAAGAGCACACGCAGGGTAGAAGCTA
rs35136575_Maj_CBE_860_g3	tggaaaggacgaaacaccgCCCCCTTCCGACCTCTTAGGTTTAAGAGCTATGCTGGAAACAGCATAGCAAGTTTAAATAAGGCTAGTCCGTTATCAACTTGAAAAAGTGGCACCGAGTCGGTGCTTTTTTTCGCCCTGCCCCCTTCCGACCTCTTAGTTCCTACATTAGATCGGAAGAGCACACGCAGGGTAGAAGCTA
rs35136575_Maj_CBE_860_g4	tggaaaggacgaaacaccgTGCCCCCTTCCGACCTCTTAGTTTAAGAGCTATGCTGGAAACAGCATAGCAAGTTTAAATAAGGCTAGTCCGTTATCAACTTGAAAAAGTGGCACCGAGTCGGTGCTTTTTTTCCGCCCTGCCCCCTTCCGACCTCTTAGTTCCTAGTAAGATCGGAAGAGCACACGCAGGGTAGAAGCTA
rs35136575_Maj_CBE_860_g5	tggaaaggacgaaacaccgCTGCCCCCTTCCGACCTCTTGTTTAAGAGCTATGCTGGAAACAGCATAGCAAGTTTAAATAAGGCTAGTCCGTTATCAACTTGAAAAAGTGGCACCGAGTCGGTGCTTTTTTTCCCGCCCTGCCCCCTTCCGACCTCTTAGTTCCACGTAGATCGGAAGAGCACACGCAGGGTAGAAGCTA
rs35136575_Min_CBE_1151_g1	tggaaaggacgaaacaccgAACGGGGCAGGGCGGGCCCGTTTAAGAGCTATGCTGGAAACAGCATAGCAAGTTTAAATAAGGCTAGTCCGTTATCAACTTGAAAAAGTGGCACCGAGTCGGTGCTTTTTTTAGGTCGGAACGGGGCAGGGCGGGCCCAAAAACGGTAAGATCGGAAGAGCACACGCAGGGTAGAAGCTA
rs35136575_Min_CBE_1151_g2	tggaaaggacgaaacaccgGAACGGGGCAGGGCGGGCCGTTTAAGAGCTATGCTGGAAACAGCATAGCAAGTTTAAATAAGGCTAGTCCGTTATCAACTTGAAAAAGTGGCACCGAGTCGGTGCTTTTTTTGAGGTCGGAACGGGGCAGGGCGGGCCCAAAAAACGCAGATCGGAAGAGCACACGCAGGGTAGAAGCTA
rs35136575_Min_CBE_1151_g3	tggaaaggacgaaacaccgCGGAACGGGGCAGGGCGGGCGTTTAAGAGCTATGCTGGAAACAGCATAGCAAGTTTAAATAAGGCTAGTCCGTTATCAACTTGAAAAAGTGGCACCGAGTCGGTGCTTTTTTTAGAGGTCGGAACGGGGCAGGGCGGGCCCAAAATGGAAGATCGGAAGAGCACACGCAGGGTAGAAGCTA
rs35136575_Min_CBE_1151_g4	tggaaaggacgaaacaccgTCGGAACGGGGCAGGGCGGGGTTTAAGAGCTATGCTGGAAACAGCATAGCAAGTTTAAATAAGGCTAGTCCGTTATCAACTTGAAAAAGTGGCACCGAGTCGGTGCTTTTTTTAAGAGGTCGGAACGGGGCAGGGCGGGCCCAAACCCAAGATCGGAAGAGCACACGCAGGGTAGAAGCTA
rs35136575_Min_CBE_1151_g5	tggaaaggacgaaacaccgTCGGAACGGGGCAGGGCGGGTTTAAGAGCTATGCTGGAAACAGCATAGCAAGTTTAAATAAGGCTAGTCCGTTATCAACTTGAAAAAGTGGCACCGAGTCGGTGCTTTTTTTTAAGAGGTCGGAACGGGGCAGGGCGGGCCCAAACATAGATCGGAAGAGCACACGCAGGGTAGAAGCTA
rs35172831_Min_CBE_1152_g1	tggaaaggacgaaacaccgGGCCCCCTCTTCAGGCCACGTTTAAGAGCTATGCTGGAAACAGCATAGCAAGTTTAAATAAGGCTAGTCCGTTATCAACTTGAAAAAGTGGCACCGAGTCGGTGCTTTTTTTGAGCAAGGGCCCCCTCTTCAGGCCACGGCCCATTTGAGATCGGAAGAGCACACGCAGGGTAGAAGCTA
rs35172831_Min_CBE_1152_g2	tggaaaggacgaaacaccgAGGGCCCCCTCTTCAGGCCAGTTTAAGAGCTATGCTGGAAACAGCATAGCAAGTTTAAATAAGGCTAGTCCGTTATCAACTTGAAAAAGTGGCACCGAGTCGGTGCTTTTTTTTGAGCAAGGGCCCCCTCTTCAGGCCACGGCCCTAGCAGATCGGAAGAGCACACGCAGGGTAGAAGCTA
rs35172831_Min_CBE_1152_g3	tggaaaggacgaaacaccgAAGGGCCCCCTCTTCAGGCCGTTTAAGAGCTATGCTGGAAACAGCATAGCAAGTTTAAATAAGGCTAGTCCGTTATCAACTTGAAAAAGTGGCACCGAGTCGGTGCTTTTTTTCTGAGCAAGGGCCCCCTCTTCAGGCCACGGCCGTAAAGATCGGAAGAGCACACGCAGGGTAGAAGCTA
rs35172831_Min_CBE_1152_g4	tggaaaggacgaaacaccgCAAGGGCCCCCTCTTCAGGCGTTTAAGAGCTATGCTGGAAACAGCATAGCAAGTTTAAATAAGGCTAGTCCGTTATCAACTTGAAAAAGTGGCACCGAGTCGGTGCTTTTTTTCCTGAGCAAGGGCCCCCTCTTCAGGCCACGGCTGGTAGATCGGAAGAGCACACGCAGGGTAGAAGCTA
rs35172831_Min_CBE_1152_g5	tggaaaggacgaaacaccgCAAGGGCCCCCTCTTCAGGGTTTAAGAGCTATGCTGGAAACAGCATAGCAAGTTTAAATAAGGCTAGTCCGTTATCAACTTGAAAAAGTGGCACCGAGTCGGTGCTTTTTTTTCCTGAGCAAGGGCCCCCTCTTCAGGCCACGGCGTCAGATCGGAAGAGCACACGCAGGGTAGAAGCTA
rs35259348_Maj_CBE_861_g1	tggaaaggacgaaacaccgTGACCTTCTTTGCCAGCGACGTTTAAGAGCTATGCTGGAAACAGCATAGCAAGTTTAAATAAGGCTAGTCCGTTATCAACTTGAAAAAGTGGCACCGAGTCGGTGCTTTTTTTACCACCTGACCTTCTTTGCCAGCGACTTCTTTCGATAGATCGGAAGAGCACACGCAGGGTAGAAGCTA
rs35259348_Maj_CBE_861_g2	tggaaaggacgaaacaccgCTGACCTTCTTTGCCAGCGAGTTTAAGAGCTATGCTGGAAACAGCATAGCAAGTTTAAATAAGGCTAGTCCGTTATCAACTTGAAAAAGTGGCACCGAGTCGGTGCTTTTTTTAACCACCTGACCTTCTTTGCCAGCGACTTCTTCGGGAGATCGGAAGAGCACACGCAGGGTAGAAGCTA
rs35259348_Maj_CBE_861_g3	tggaaaggacgaaacaccgCCTGACCTTCTTTGCCAGCGGTTTAAGAGCTATGCTGGAAACAGCATAGCAAGTTTAAATAAGGCTAGTCCGTTATCAACTTGAAAAAGTGGCACCGAGTCGGTGCTTTTTTTTAACCACCTGACCTTCTTTGCCAGCGACTTCTCTTAAGATCGGAAGAGCACACGCAGGGTAGAAGCTA
rs35259348_Maj_CBE_861_g4	tggaaaggacgaaacaccgACCTGACCTTCTTTGCCAGCGTTTAAGAGCTATGCTGGAAACAGCATAGCAAGTTTAAATAAGGCTAGTCCGTTATCAACTTGAAAAAGTGGCACCGAGTCGGTGCTTTTTTTGTAACCACCTGACCTTCTTTGCCAGCGACTTCTTCCAGATCGGAAGAGCACACGCAGGGTAGAAGCTA
rs35259348_Maj_CBE_861_g5	tggaaaggacgaaacaccgCACCTGACCTTCTTTGCCAGGTTTAAGAGCTATGCTGGAAACAGCATAGCAAGTTTAAATAAGGCTAGTCCGTTATCAACTTGAAAAAGTGGCACCGAGTCGGTGCTTTTTTTTGTAACCACCTGACCTTCTTTGCCAGCGACTTACACAGATCGGAAGAGCACACGCAGGGTAGAAGCTA
rs35259348_Min_CBE_1153_g1	tggaaaggacgaaacaccgAAGCTCAGGTGGTTACAGAGGTTTAAGAGCTATGCTGGAAACAGCATAGCAAGTTTAAATAAGGCTAGTCCGTTATCAACTTGAAAAAGTGGCACCGAGTCGGTGCTTTTTTTGCAAAGAAGCTCAGGTGGTTACAGAGACACTGTAACAGATCGGAAGAGCACACGCAGGGTAGAAGCTA
rs35259348_Min_CBE_1153_g2	tggaaaggacgaaacaccgAAGCTCAGGTGGTTACAGAGTTTAAGAGCTATGCTGGAAACAGCATAGCAAGTTTAAATAAGGCTAGTCCGTTATCAACTTGAAAAAGTGGCACCGAGTCGGTGCTTTTTTTGGCAAAGAAGCTCAGGTGGTTACAGAGACACTGATAAGATCGGAAGAGCACACGCAGGGTAGAAGCTA
rs35259348_Min_CBE_1153_g3	tggaaaggacgaaacaccgAGAAGCTCAGGTGGTTACAGGTTTAAGAGCTATGCTGGAAACAGCATAGCAAGTTTAAATAAGGCTAGTCCGTTATCAACTTGAAAAAGTGGCACCGAGTCGGTGCTTTTTTTTGGCAAAGAAGCTCAGGTGGTTACAGAGACACGAAGAGATCGGAAGAGCACACGCAGGGTAGAAGCTA
rs35259348_Min_CBE_1153_g4	tggaaaggacgaaacaccgAAGAAGCTCAGGTGGTTACAGTTTAAGAGCTATGCTGGAAACAGCATAGCAAGTTTAAATAAGGCTAGTCCGTTATCAACTTGAAAAAGTGGCACCGAGTCGGTGCTTTTTTTCTGGCAAAGAAGCTCAGGTGGTTACAGAGACACAGAAGATCGGAAGAGCACACGCAGGGTAGAAGCTA
rs35259348_Min_CBE_1153_g5	tggaaaggacgaaacaccgAAAGAAGCTCAGGTGGTTACGTTTAAGAGCTATGCTGGAAACAGCATAGCAAGTTTAAATAAGGCTAGTCCGTTATCAACTTGAAAAAGTGGCACCGAGTCGGTGCTTTTTTTGCTGGCAAAGAAGCTCAGGTGGTTACAGAGACCCCCAGATCGGAAGAGCACACGCAGGGTAGAAGCTA
rs35350976_Min_CBE_1154_g1	tggaaaggacgaaacaccgCCACGTTAGCATGGCCCTGGGTTTAAGAGCTATGCTGGAAACAGCATAGCAAGTTTAAATAAGGCTAGTCCGTTATCAACTTGAAAAAGTGGCACCGAGTCGGTGCTTTTTTTGGCTGGCCACGTTAGCATGGCCCTGGCTCGGCTTGTAGATCGGAAGAGCACACGCAGGGTAGAAGCTA
rs35350976_Min_CBE_1154_g2	tggaaaggacgaaacaccgCCACGTTAGCATGGCCCTGGTTTAAGAGCTATGCTGGAAACAGCATAGCAAGTTTAAATAAGGCTAGTCCGTTATCAACTTGAAAAAGTGGCACCGAGTCGGTGCTTTTTTTGGGCTGGCCACGTTAGCATGGCCCTGGCTCGGATGTAGATCGGAAGAGCACACGCAGGGTAGAAGCTA
rs35350976_Min_CBE_1154_g3	tggaaaggacgaaacaccgGCCACGTTAGCATGGCCCTGTTTAAGAGCTATGCTGGAAACAGCATAGCAAGTTTAAATAAGGCTAGTCCGTTATCAACTTGAAAAAGTGGCACCGAGTCGGTGCTTTTTTTTGGGCTGGCCACGTTAGCATGGCCCTGGCTCGGGGCAGATCGGAAGAGCACACGCAGGGTAGAAGCTA
rs35350976_Min_CBE_1154_g4	tggaaaggacgaaacaccgTGGCCACGTTAGCATGGCCCGTTTAAGAGCTATGCTGGAAACAGCATAGCAAGTTTAAATAAGGCTAGTCCGTTATCAACTTGAAAAAGTGGCACCGAGTCGGTGCTTTTTTTTTGGGCTGGCCACGTTAGCATGGCCCTGGCTCATGGAGATCGGAAGAGCACACGCAGGGTAGAAGCTA
rs35350976_Min_CBE_1154_g5	tggaaaggacgaaacaccgCTGGCCACGTTAGCATGGCCGTTTAAGAGCTATGCTGGAAACAGCATAGCAAGTTTAAATAAGGCTAGTCCGTTATCAACTTGAAAAAGTGGCACCGAGTCGGTGCTTTTTTTCTTGGGCTGGCCACGTTAGCATGGCCCTGGCTGACAAGATCGGAAGAGCACACGCAGGGTAGAAGCTA
rs35453549_Maj_CBE_862_g1	tggaaaggacgaaacaccgCCCGTGGGAGGCACTGGTGGTTTAAGAGCTATGCTGGAAACAGCATAGCAAGTTTAAATAAGGCTAGTCCGTTATCAACTTGAAAAAGTGGCACCGAGTCGGTGCTTTTTTTGGCTCAGCCCGTGGGAGGCACTGGTGGGAGATGCAAAGATCGGAAGAGCACACGCAGGGTAGAAGCTA
rs35453549_Maj_CBE_862_g2	tggaaaggacgaaacaccgAGCCCGTGGGAGGCACTGGTGTTTAAGAGCTATGCTGGAAACAGCATAGCAAGTTTAAATAAGGCTAGTCCGTTATCAACTTGAAAAAGTGGCACCGAGTCGGTGCTTTTTTTGGGCTCAGCCCGTGGGAGGCACTGGTGGGAGACGCAAGATCGGAAGAGCACACGCAGGGTAGAAGCTA
rs35453549_Maj_CBE_862_g3	tggaaaggacgaaacaccgCAGCCCGTGGGAGGCACTGGGTTTAAGAGCTATGCTGGAAACAGCATAGCAAGTTTAAATAAGGCTAGTCCGTTATCAACTTGAAAAAGTGGCACCGAGTCGGTGCTTTTTTTTGGGCTCAGCCCGTGGGAGGCACTGGTGGGAGGCCTAGATCGGAAGAGCACACGCAGGGTAGAAGCTA
rs35453549_Maj_CBE_862_g4	tggaaaggacgaaacaccgTCAGCCCGTGGGAGGCACTGGTTTAAGAGCTATGCTGGAAACAGCATAGCAAGTTTAAATAAGGCTAGTCCGTTATCAACTTGAAAAAGTGGCACCGAGTCGGTGCTTTTTTTTTGGGCTCAGCCCGTGGGAGGCACTGGTGGGACCTCAGATCGGAAGAGCACACGCAGGGTAGAAGCTA
rs35453549_Maj_CBE_862_g5	tggaaaggacgaaacaccgCTCAGCCCGTGGGAGGCACTGTTTAAGAGCTATGCTGGAAACAGCATAGCAAGTTTAAATAAGGCTAGTCCGTTATCAACTTGAAAAAGTGGCACCGAGTCGGTGCTTTTTTTGTTGGGCTCAGCCCGTGGGAGGCACTGGTGGGCAAAAGATCGGAAGAGCACACGCAGGGTAGAAGCTA
rs35567310_Maj_CBE_863_g1	tggaaaggacgaaacaccgTAACACCAACTGGGTATGCTGTTTAAGAGCTATGCTGGAAACAGCATAGCAAGTTTAAATAAGGCTAGTCCGTTATCAACTTGAAAAAGTGGCACCGAGTCGGTGCTTTTTTTAAGGATTAACACCAACTGGGTATGCTGGCCACACTCAGATCGGAAGAGCACACGCAGGGTAGAAGCTA
rs35567310_Maj_CBE_863_g2	tggaaaggacgaaacaccgTTAACACCAACTGGGTATGCGTTTAAGAGCTATGCTGGAAACAGCATAGCAAGTTTAAATAAGGCTAGTCCGTTATCAACTTGAAAAAGTGGCACCGAGTCGGTGCTTTTTTTCAAGGATTAACACCAACTGGGTATGCTGGCCAACCTAGATCGGAAGAGCACACGCAGGGTAGAAGCTA
rs35567310_Maj_CBE_863_g3	tggaaaggacgaaacaccgATTAACACCAACTGGGTATGGTTTAAGAGCTATGCTGGAAACAGCATAGCAAGTTTAAATAAGGCTAGTCCGTTATCAACTTGAAAAAGTGGCACCGAGTCGGTGCTTTTTTTGCAAGGATTAACACCAACTGGGTATGCTGGCCAGGGAGATCGGAAGAGCACACGCAGGGTAGAAGCTA
rs35567310_Maj_CBE_863_g4	tggaaaggacgaaacaccgATTAACACCAACTGGGTATGTTTAAGAGCTATGCTGGAAACAGCATAGCAAGTTTAAATAAGGCTAGTCCGTTATCAACTTGAAAAAGTGGCACCGAGTCGGTGCTTTTTTTAGCAAGGATTAACACCAACTGGGTATGCTGGCCTCCAGATCGGAAGAGCACACGCAGGGTAGAAGCTA
rs35567310_Maj_CBE_863_g5	tggaaaggacgaaacaccgGATTAACACCAACTGGGTAGTTTAAGAGCTATGCTGGAAACAGCATAGCAAGTTTAAATAAGGCTAGTCCGTTATCAACTTGAAAAAGTGGCACCGAGTCGGTGCTTTTTTTAAGCAAGGATTAACACCAACTGGGTATGCTGGCCAAAGATCGGAAGAGCACACGCAGGGTAGAAGCTA
rs35570672_Min_CBE_1155_g1	tggaaaggacgaaacaccgTCTCTCGAAATGCTGAGATTGTTTAAGAGCTATGCTGGAAACAGCATAGCAAGTTTAAATAAGGCTAGTCCGTTATCAACTTGAAAAAGTGGCACCGAGTCGGTGCTTTTTTTCCACCATCTCTCGAAATGCTGAGATTCCAGTAACCAAGATCGGAAGAGCACACGCAGGGTAGAAGCTA
rs35570672_Min_CBE_1155_g2	tggaaaggacgaaacaccgATCTCTCGAAATGCTGAGATGTTTAAGAGCTATGCTGGAAACAGCATAGCAAGTTTAAATAAGGCTAGTCCGTTATCAACTTGAAAAAGTGGCACCGAGTCGGTGCTTTTTTTCCCACCATCTCTCGAAATGCTGAGATTCCAGTCCTAAGATCGGAAGAGCACACGCAGGGTAGAAGCTA
rs35570672_Min_CBE_1155_g3	tggaaaggacgaaacaccgCATCTCTCGAAATGCTGAGAGTTTAAGAGCTATGCTGGAAACAGCATAGCAAGTTTAAATAAGGCTAGTCCGTTATCAACTTGAAAAAGTGGCACCGAGTCGGTGCTTTTTTTCCCCACCATCTCTCGAAATGCTGAGATTCCAGTGCCAGATCGGAAGAGCACACGCAGGGTAGAAGCTA
rs35570672_Min_CBE_1155_g4	tggaaaggacgaaacaccgCCATCTCTCGAAATGCTGAGGTTTAAGAGCTATGCTGGAAACAGCATAGCAAGTTTAAATAAGGCTAGTCCGTTATCAACTTGAAAAAGTGGCACCGAGTCGGTGCTTTTTTTTCCCCACCATCTCTCGAAATGCTGAGATTCCACTGAAGATCGGAAGAGCACACGCAGGGTAGAAGCTA
rs35570672_Min_CBE_1155_g5	tggaaaggacgaaacaccgACCATCTCTCGAAATGCTGAGTTTAAGAGCTATGCTGGAAACAGCATAGCAAGTTTAAATAAGGCTAGTCCGTTATCAACTTGAAAAAGTGGCACCGAGTCGGTGCTTTTTTTATCCCCACCATCTCTCGAAATGCTGAGATTCCATTTAGATCGGAAGAGCACACGCAGGGTAGAAGCTA
rs35803101_Maj_CBE_864_g1	tggaaaggacgaaacaccgCACGCTCCTGCTGCTCACAGTTTAAGAGCTATGCTGGAAACAGCATAGCAAGTTTAAATAAGGCTAGTCCGTTATCAACTTGAAAAAGTGGCACCGAGTCGGTGCTTTTTTTACAACCGCACGCTCCTGCTGCTCACAGCCAACAACGAGATCGGAAGAGCACACGCAGGGTAGAAGCTA
rs35803101_Maj_CBE_864_g2	tggaaaggacgaaacaccgCGCACGCTCCTGCTGCTCACGTTTAAGAGCTATGCTGGAAACAGCATAGCAAGTTTAAATAAGGCTAGTCCGTTATCAACTTGAAAAAGTGGCACCGAGTCGGTGCTTTTTTTAACAACCGCACGCTCCTGCTGCTCACAGCCAAATAGAGATCGGAAGAGCACACGCAGGGTAGAAGCTA
rs35803101_Maj_CBE_864_g3	tggaaaggacgaaacaccgCCGCACGCTCCTGCTGCTCAGTTTAAGAGCTATGCTGGAAACAGCATAGCAAGTTTAAATAAGGCTAGTCCGTTATCAACTTGAAAAAGTGGCACCGAGTCGGTGCTTTTTTTGAACAACCGCACGCTCCTGCTGCTCACAGCCAGCTAAGATCGGAAGAGCACACGCAGGGTAGAAGCTA
rs35803101_Maj_CBE_864_g4	tggaaaggacgaaacaccgACCGCACGCTCCTGCTGCTCGTTTAAGAGCTATGCTGGAAACAGCATAGCAAGTTTAAATAAGGCTAGTCCGTTATCAACTTGAAAAAGTGGCACCGAGTCGGTGCTTTTTTTAGAACAACCGCACGCTCCTGCTGCTCACAGCCATATAGATCGGAAGAGCACACGCAGGGTAGAAGCTA
rs35803101_Maj_CBE_864_g5	tggaaaggacgaaacaccgAACCGCACGCTCCTGCTGCTGTTTAAGAGCTATGCTGGAAACAGCATAGCAAGTTTAAATAAGGCTAGTCCGTTATCAACTTGAAAAAGTGGCACCGAGTCGGTGCTTTTTTTCAGAACAACCGCACGCTCCTGCTGCTCACAGCAAAAAGATCGGAAGAGCACACGCAGGGTAGAAGCTA
rs35980001_Maj_CBE_865_g1	tggaaaggacgaaacaccgTGGCCCAGTGAGAGGTGATGGTTTAAGAGCTATGCTGGAAACAGCATAGCAAGTTTAAATAAGGCTAGTCCGTTATCAACTTGAAAAAGTGGCACCGAGTCGGTGCTTTTTTTTTACAGTGGCCCAGTGAGAGGTGATGGTGGCGAGAGAGATCGGAAGAGCACACGCAGGGTAGAAGCTA
rs35980001_Maj_CBE_865_g2	tggaaaggacgaaacaccgTGGCCCAGTGAGAGGTGATGTTTAAGAGCTATGCTGGAAACAGCATAGCAAGTTTAAATAAGGCTAGTCCGTTATCAACTTGAAAAAGTGGCACCGAGTCGGTGCTTTTTTTATTACAGTGGCCCAGTGAGAGGTGATGGTGGCAATAAGATCGGAAGAGCACACGCAGGGTAGAAGCTA
rs35980001_Maj_CBE_865_g3	tggaaaggacgaaacaccgAGTGGCCCAGTGAGAGGTGAGTTTAAGAGCTATGCTGGAAACAGCATAGCAAGTTTAAATAAGGCTAGTCCGTTATCAACTTGAAAAAGTGGCACCGAGTCGGTGCTTTTTTTTATTACAGTGGCCCAGTGAGAGGTGATGGTGGCCAGAGATCGGAAGAGCACACGCAGGGTAGAAGCTA
rs35980001_Maj_CBE_865_g4	tggaaaggacgaaacaccgCAGTGGCCCAGTGAGAGGTGGTTTAAGAGCTATGCTGGAAACAGCATAGCAAGTTTAAATAAGGCTAGTCCGTTATCAACTTGAAAAAGTGGCACCGAGTCGGTGCTTTTTTTCTATTACAGTGGCCCAGTGAGAGGTGATGGTGGAACAGATCGGAAGAGCACACGCAGGGTAGAAGCTA
rs35980001_Maj_CBE_865_g5	tggaaaggacgaaacaccgACAGTGGCCCAGTGAGAGGTGTTTAAGAGCTATGCTGGAAACAGCATAGCAAGTTTAAATAAGGCTAGTCCGTTATCAACTTGAAAAAGTGGCACCGAGTCGGTGCTTTTTTTGCTATTACAGTGGCCCAGTGAGAGGTGATGGTCGTGAGATCGGAAGAGCACACGCAGGGTAGAAGCTA
rs360801_Min_CBE_1156_g1	tggaaaggacgaaacaccgAGACAGAATAGGAATGGGACGTTTAAGAGCTATGCTGGAAACAGCATAGCAAGTTTAAATAAGGCTAGTCCGTTATCAACTTGAAAAAGTGGCACCGAGTCGGTGCTTTTTTTTACCTGAGACAGAATAGGAATGGGACACAGCTATCAAGATCGGAAGAGCACACGCAGGGTAGAAGCTA
rs360801_Min_CBE_1156_g2	tggaaaggacgaaacaccgAGACAGAATAGGAATGGGAGTTTAAGAGCTATGCTGGAAACAGCATAGCAAGTTTAAATAAGGCTAGTCCGTTATCAACTTGAAAAAGTGGCACCGAGTCGGTGCTTTTTTTGTACCTGAGACAGAATAGGAATGGGACACAGCCAAGAGATCGGAAGAGCACACGCAGGGTAGAAGCTA
rs360801_Min_CBE_1156_g3	tggaaaggacgaaacaccgTGAGACAGAATAGGAATGGGGTTTAAGAGCTATGCTGGAAACAGCATAGCAAGTTTAAATAAGGCTAGTCCGTTATCAACTTGAAAAAGTGGCACCGAGTCGGTGCTTTTTTTTGTACCTGAGACAGAATAGGAATGGGACACAGTTCAAGATCGGAAGAGCACACGCAGGGTAGAAGCTA
rs360801_Min_CBE_1156_g4	tggaaaggacgaaacaccgCTGAGACAGAATAGGAATGGGTTTAAGAGCTATGCTGGAAACAGCATAGCAAGTTTAAATAAGGCTAGTCCGTTATCAACTTGAAAAAGTGGCACCGAGTCGGTGCTTTTTTTATGTACCTGAGACAGAATAGGAATGGGACACATCCCAGATCGGAAGAGCACACGCAGGGTAGAAGCTA
rs360801_Min_CBE_1156_g5	tggaaaggacgaaacaccgCCTGAGACAGAATAGGAATGGTTTAAGAGCTATGCTGGAAACAGCATAGCAAGTTTAAATAAGGCTAGTCCGTTATCAACTTGAAAAAGTGGCACCGAGTCGGTGCTTTTTTTTATGTACCTGAGACAGAATAGGAATGGGACACGGCCAGATCGGAAGAGCACACGCAGGGTAGAAGCTA
rs360804_Maj_CBE_866_g1	tggaaaggacgaaacaccgTACCAACCTATCTGCTTCTCGTTTAAGAGCTATGCTGGAAACAGCATAGCAAGTTTAAATAAGGCTAGTCCGTTATCAACTTGAAAAAGTGGCACCGAGTCGGTGCTTTTTTTCAAATCTACCAACCTATCTGCTTCTCTACCCAGGACAGATCGGAAGAGCACACGCAGGGTAGAAGCTA
rs360804_Maj_CBE_866_g2	tggaaaggacgaaacaccgCTACCAACCTATCTGCTTCTGTTTAAGAGCTATGCTGGAAACAGCATAGCAAGTTTAAATAAGGCTAGTCCGTTATCAACTTGAAAAAGTGGCACCGAGTCGGTGCTTTTTTTCCAAATCTACCAACCTATCTGCTTCTCTACCCAGCGAGATCGGAAGAGCACACGCAGGGTAGAAGCTA
rs360804_Maj_CBE_866_g3	tggaaaggacgaaacaccgTCTACCAACCTATCTGCTTCGTTTAAGAGCTATGCTGGAAACAGCATAGCAAGTTTAAATAAGGCTAGTCCGTTATCAACTTGAAAAAGTGGCACCGAGTCGGTGCTTTTTTTACCAAATCTACCAACCTATCTGCTTCTCTACCCACGAGATCGGAAGAGCACACGCAGGGTAGAAGCTA
rs360804_Maj_CBE_866_g4	tggaaaggacgaaacaccgATCTACCAACCTATCTGCTTGTTTAAGAGCTATGCTGGAAACAGCATAGCAAGTTTAAATAAGGCTAGTCCGTTATCAACTTGAAAAAGTGGCACCGAGTCGGTGCTTTTTTTAACCAAATCTACCAACCTATCTGCTTCTCTACGGTTAGATCGGAAGAGCACACGCAGGGTAGAAGCTA
rs360804_Maj_CBE_866_g5	tggaaaggacgaaacaccgAATCTACCAACCTATCTGCTGTTTAAGAGCTATGCTGGAAACAGCATAGCAAGTTTAAATAAGGCTAGTCCGTTATCAACTTGAAAAAGTGGCACCGAGTCGGTGCTTTTTTTCAACCAAATCTACCAACCTATCTGCTTCTCTACATAAGATCGGAAGAGCACACGCAGGGTAGAAGCTA
rs360807_Maj_CBE_867_g1	tggaaaggacgaaacaccgACACTTTGAATATCATTGTTGTTTAAGAGCTATGCTGGAAACAGCATAGCAAGTTTAAATAAGGCTAGTCCGTTATCAACTTGAAAAAGTGGCACCGAGTCGGTGCTTTTTTTATGTCCACACTTTGAATATCATTGTTGCCTGCGACGAGATCGGAAGAGCACACGCAGGGTAGAAGCTA
rs360807_Maj_CBE_867_g2	tggaaaggacgaaacaccgCACACTTTGAATATCATTGTGTTTAAGAGCTATGCTGGAAACAGCATAGCAAGTTTAAATAAGGCTAGTCCGTTATCAACTTGAAAAAGTGGCACCGAGTCGGTGCTTTTTTTAATGTCCACACTTTGAATATCATTGTTGCCTGAGTGAGATCGGAAGAGCACACGCAGGGTAGAAGCTA
rs360807_Maj_CBE_867_g3	tggaaaggacgaaacaccgCCACACTTTGAATATCATTGGTTTAAGAGCTATGCTGGAAACAGCATAGCAAGTTTAAATAAGGCTAGTCCGTTATCAACTTGAAAAAGTGGCACCGAGTCGGTGCTTTTTTTGAATGTCCACACTTTGAATATCATTGTTGCCTAAGCAGATCGGAAGAGCACACGCAGGGTAGAAGCTA
rs360807_Maj_CBE_867_g4	tggaaaggacgaaacaccgTCCACACTTTGAATATCATTGTTTAAGAGCTATGCTGGAAACAGCATAGCAAGTTTAAATAAGGCTAGTCCGTTATCAACTTGAAAAAGTGGCACCGAGTCGGTGCTTTTTTTTGAATGTCCACACTTTGAATATCATTGTTGCCGATTAGATCGGAAGAGCACACGCAGGGTAGAAGCTA
rs360807_Maj_CBE_867_g5	tggaaaggacgaaacaccgTCCACACTTTGAATATCATGTTTAAGAGCTATGCTGGAAACAGCATAGCAAGTTTAAATAAGGCTAGTCCGTTATCAACTTGAAAAAGTGGCACCGAGTCGGTGCTTTTTTTCTGAATGTCCACACTTTGAATATCATTGTTGCTCACAGATCGGAAGAGCACACGCAGGGTAGAAGCTA
rs3738622_Maj_CBE_868_g1	tggaaaggacgaaacaccgACCTCCAAGGCCACTTCAAGTTTAAGAGCTATGCTGGAAACAGCATAGCAAGTTTAAATAAGGCTAGTCCGTTATCAACTTGAAAAAGTGGCACCGAGTCGGTGCTTTTTTTAAGAATGACCTCCAAGGCCACTTCAACTTCTATGTCAGATCGGAAGAGCACACGCAGGGTAGAAGCTA
rs3738622_Maj_CBE_868_g2	tggaaaggacgaaacaccgTGACCTCCAAGGCCACTTCAGTTTAAGAGCTATGCTGGAAACAGCATAGCAAGTTTAAATAAGGCTAGTCCGTTATCAACTTGAAAAAGTGGCACCGAGTCGGTGCTTTTTTTAAAGAATGACCTCCAAGGCCACTTCAACTTCTTTCTAGATCGGAAGAGCACACGCAGGGTAGAAGCTA
rs3738622_Maj_CBE_868_g3	tggaaaggacgaaacaccgATGACCTCCAAGGCCACTTCGTTTAAGAGCTATGCTGGAAACAGCATAGCAAGTTTAAATAAGGCTAGTCCGTTATCAACTTGAAAAAGTGGCACCGAGTCGGTGCTTTTTTTCAAAGAATGACCTCCAAGGCCACTTCAACTTCTAGGAGATCGGAAGAGCACACGCAGGGTAGAAGCTA
rs3738622_Maj_CBE_868_g4	tggaaaggacgaaacaccgAATGACCTCCAAGGCCACTTGTTTAAGAGCTATGCTGGAAACAGCATAGCAAGTTTAAATAAGGCTAGTCCGTTATCAACTTGAAAAAGTGGCACCGAGTCGGTGCTTTTTTTACAAAGAATGACCTCCAAGGCCACTTCAACTTCGACAGATCGGAAGAGCACACGCAGGGTAGAAGCTA
rs3738622_Maj_CBE_868_g5	tggaaaggacgaaacaccgAATGACCTCCAAGGCCACTGTTTAAGAGCTATGCTGGAAACAGCATAGCAAGTTTAAATAAGGCTAGTCCGTTATCAACTTGAAAAAGTGGCACCGAGTCGGTGCTTTTTTTAACAAAGAATGACCTCCAAGGCCACTTCAACTAGACAGATCGGAAGAGCACACGCAGGGTAGAAGCTA
rs3745677_Maj_CBE_869_g1	tggaaaggacgaaacaccgTGGCGAGACCCTGTCTCTATGTTTAAGAGCTATGCTGGAAACAGCATAGCAAGTTTAAATAAGGCTAGTCCGTTATCAACTTGAAAAAGTGGCACCGAGTCGGTGCTTTTTTTCCAACATGGCGAGACCCTGTCTCTATTACAAAGAGAAGATCGGAAGAGCACACGCAGGGTAGAAGCTA
rs3745677_Maj_CBE_869_g2	tggaaaggacgaaacaccgATGGCGAGACCCTGTCTCTAGTTTAAGAGCTATGCTGGAAACAGCATAGCAAGTTTAAATAAGGCTAGTCCGTTATCAACTTGAAAAAGTGGCACCGAGTCGGTGCTTTTTTTGCCAACATGGCGAGACCCTGTCTCTATTACAAGCGTAGATCGGAAGAGCACACGCAGGGTAGAAGCTA
rs3745677_Maj_CBE_869_g3	tggaaaggacgaaacaccgCATGGCGAGACCCTGTCTCTGTTTAAGAGCTATGCTGGAAACAGCATAGCAAGTTTAAATAAGGCTAGTCCGTTATCAACTTGAAAAAGTGGCACCGAGTCGGTGCTTTTTTTGGCCAACATGGCGAGACCCTGTCTCTATTACAGATGAGATCGGAAGAGCACACGCAGGGTAGAAGCTA
rs3745677_Maj_CBE_869_g4	tggaaaggacgaaacaccgACATGGCGAGACCCTGTCTCGTTTAAGAGCTATGCTGGAAACAGCATAGCAAGTTTAAATAAGGCTAGTCCGTTATCAACTTGAAAAAGTGGCACCGAGTCGGTGCTTTTTTTTGGCCAACATGGCGAGACCCTGTCTCTATTACCATCAGATCGGAAGAGCACACGCAGGGTAGAAGCTA
rs3745677_Maj_CBE_869_g5	tggaaaggacgaaacaccgAACATGGCGAGACCCTGTCTGTTTAAGAGCTATGCTGGAAACAGCATAGCAAGTTTAAATAAGGCTAGTCCGTTATCAACTTGAAAAAGTGGCACCGAGTCGGTGCTTTTTTTCTGGCCAACATGGCGAGACCCTGTCTCTATTACTTCAGATCGGAAGAGCACACGCAGGGTAGAAGCTA
rs3746778_Maj_CBE_870_g1	tggaaaggacgaaacaccgCCCCTCAACAGGAGGGAAGAGTTTAAGAGCTATGCTGGAAACAGCATAGCAAGTTTAAATAAGGCTAGTCCGTTATCAACTTGAAAAAGTGGCACCGAGTCGGTGCTTTTTTTCTCCATCCCCTCAACAGGAGGGAAGAAGATAGACCGAGATCGGAAGAGCACACGCAGGGTAGAAGCTA
rs3746778_Maj_CBE_870_g2	tggaaaggacgaaacaccgTCCCCTCAACAGGAGGGAAGGTTTAAGAGCTATGCTGGAAACAGCATAGCAAGTTTAAATAAGGCTAGTCCGTTATCAACTTGAAAAAGTGGCACCGAGTCGGTGCTTTTTTTGCTCCATCCCCTCAACAGGAGGGAAGAAGATAGGTGAGATCGGAAGAGCACACGCAGGGTAGAAGCTA
rs3746778_Maj_CBE_870_g3	tggaaaggacgaaacaccgATCCCCTCAACAGGAGGGAAGTTTAAGAGCTATGCTGGAAACAGCATAGCAAGTTTAAATAAGGCTAGTCCGTTATCAACTTGAAAAAGTGGCACCGAGTCGGTGCTTTTTTTGGCTCCATCCCCTCAACAGGAGGGAAGAAGATTTTCAGATCGGAAGAGCACACGCAGGGTAGAAGCTA
rs3746778_Maj_CBE_870_g4	tggaaaggacgaaacaccgCATCCCCTCAACAGGAGGGAGTTTAAGAGCTATGCTGGAAACAGCATAGCAAGTTTAAATAAGGCTAGTCCGTTATCAACTTGAAAAAGTGGCACCGAGTCGGTGCTTTTTTTGGGCTCCATCCCCTCAACAGGAGGGAAGAAGAGTCTAGATCGGAAGAGCACACGCAGGGTAGAAGCTA
rs3746778_Maj_CBE_870_g5	tggaaaggacgaaacaccgCCATCCCCTCAACAGGAGGGGTTTAAGAGCTATGCTGGAAACAGCATAGCAAGTTTAAATAAGGCTAGTCCGTTATCAACTTGAAAAAGTGGCACCGAGTCGGTGCTTTTTTTGGGGCTCCATCCCCTCAACAGGAGGGAAGAAGGAGGAGATCGGAAGAGCACACGCAGGGTAGAAGCTA
rs3748034_Maj_CBE_871_g1	tggaaaggacgaaacaccgGGCCCAGCGGTCGCCCCCCGTTTAAGAGCTATGCTGGAAACAGCATAGCAAGTTTAAATAAGGCTAGTCCGTTATCAACTTGAAAAAGTGGCACCGAGTCGGTGCTTTTTTTGCACGCGGGCCCAGCGGTCGCCCCCCTCCAGGCAGTAGATCGGAAGAGCACACGCAGGGTAGAAGCTA
rs3748034_Maj_CBE_871_g2	tggaaaggacgaaacaccgCGGGCCCAGCGGTCGCCCCCGTTTAAGAGCTATGCTGGAAACAGCATAGCAAGTTTAAATAAGGCTAGTCCGTTATCAACTTGAAAAAGTGGCACCGAGTCGGTGCTTTTTTTCGCACGCGGGCCCAGCGGTCGCCCCCCTCCAGTCGCAGATCGGAAGAGCACACGCAGGGTAGAAGCTA
rs3748034_Maj_CBE_871_g3	tggaaaggacgaaacaccgCGGGCCCAGCGGTCGCCCCGTTTAAGAGCTATGCTGGAAACAGCATAGCAAGTTTAAATAAGGCTAGTCCGTTATCAACTTGAAAAAGTGGCACCGAGTCGGTGCTTTTTTTGCGCACGCGGGCCCAGCGGTCGCCCCCCTCCAGCACAGATCGGAAGAGCACACGCAGGGTAGAAGCTA
rs3748034_Maj_CBE_871_g4	tggaaaggacgaaacaccgCGCGGGCCCAGCGGTCGCCCGTTTAAGAGCTATGCTGGAAACAGCATAGCAAGTTTAAATAAGGCTAGTCCGTTATCAACTTGAAAAAGTGGCACCGAGTCGGTGCTTTTTTTGGCGCACGCGGGCCCAGCGGTCGCCCCCCTCCTTGCAGATCGGAAGAGCACACGCAGGGTAGAAGCTA
rs3748034_Maj_CBE_871_g5	tggaaaggacgaaacaccgACGCGGGCCCAGCGGTCGCCGTTTAAGAGCTATGCTGGAAACAGCATAGCAAGTTTAAATAAGGCTAGTCCGTTATCAACTTGAAAAAGTGGCACCGAGTCGGTGCTTTTTTTTGGCGCACGCGGGCCCAGCGGTCGCCCCCCTCGCGAAGATCGGAAGAGCACACGCAGGGTAGAAGCTA
rs3752447_Maj_CBE_872_g1	tggaaaggacgaaacaccgTCACACCAAAGACCATTTGCGTTTAAGAGCTATGCTGGAAACAGCATAGCAAGTTTAAATAAGGCTAGTCCGTTATCAACTTGAAAAAGTGGCACCGAGTCGGTGCTTTTTTTAAGGATTCACACCAAAGACCATTTGCCAAGGAGGCAAGATCGGAAGAGCACACGCAGGGTAGAAGCTA
rs3752447_Maj_CBE_872_g2	tggaaaggacgaaacaccgTTCACACCAAAGACCATTTGGTTTAAGAGCTATGCTGGAAACAGCATAGCAAGTTTAAATAAGGCTAGTCCGTTATCAACTTGAAAAAGTGGCACCGAGTCGGTGCTTTTTTTCAAGGATTCACACCAAAGACCATTTGCCAAGGCGTAAGATCGGAAGAGCACACGCAGGGTAGAAGCTA
rs3752447_Maj_CBE_872_g3	tggaaaggacgaaacaccgATTCACACCAAAGACCATTTGTTTAAGAGCTATGCTGGAAACAGCATAGCAAGTTTAAATAAGGCTAGTCCGTTATCAACTTGAAAAAGTGGCACCGAGTCGGTGCTTTTTTTTCAAGGATTCACACCAAAGACCATTTGCCAAGTCAAAGATCGGAAGAGCACACGCAGGGTAGAAGCTA
rs3752447_Maj_CBE_872_g4	tggaaaggacgaaacaccgATTCACACCAAAGACCATTGTTTAAGAGCTATGCTGGAAACAGCATAGCAAGTTTAAATAAGGCTAGTCCGTTATCAACTTGAAAAAGTGGCACCGAGTCGGTGCTTTTTTTATCAAGGATTCACACCAAAGACCATTTGCCAAATGCAGATCGGAAGAGCACACGCAGGGTAGAAGCTA
rs3752447_Maj_CBE_872_g5	tggaaaggacgaaacaccgGATTCACACCAAAGACCATGTTTAAGAGCTATGCTGGAAACAGCATAGCAAGTTTAAATAAGGCTAGTCCGTTATCAACTTGAAAAAGTGGCACCGAGTCGGTGCTTTTTTTTATCAAGGATTCACACCAAAGACCATTTGCCATGGGAGATCGGAAGAGCACACGCAGGGTAGAAGCTA
rs3756772_Maj_CBE_873_g1	tggaaaggacgaaacaccgTTCCGATTGCTCCAAAGAACGTTTAAGAGCTATGCTGGAAACAGCATAGCAAGTTTAAATAAGGCTAGTCCGTTATCAACTTGAAAAAGTGGCACCGAGTCGGTGCTTTTTTTCTGATCTTCCGATTGCTCCAAAGAACCACCTAGGTCAGATCGGAAGAGCACACGCAGGGTAGAAGCTA
rs3756772_Maj_CBE_873_g2	tggaaaggacgaaacaccgCTTCCGATTGCTCCAAAGAAGTTTAAGAGCTATGCTGGAAACAGCATAGCAAGTTTAAATAAGGCTAGTCCGTTATCAACTTGAAAAAGTGGCACCGAGTCGGTGCTTTTTTTTCTGATCTTCCGATTGCTCCAAAGAACCACCTCGCCAGATCGGAAGAGCACACGCAGGGTAGAAGCTA
rs3756772_Maj_CBE_873_g3	tggaaaggacgaaacaccgTCTTCCGATTGCTCCAAAGAGTTTAAGAGCTATGCTGGAAACAGCATAGCAAGTTTAAATAAGGCTAGTCCGTTATCAACTTGAAAAAGTGGCACCGAGTCGGTGCTTTTTTTATCTGATCTTCCGATTGCTCCAAAGAACCACCAAGGAGATCGGAAGAGCACACGCAGGGTAGAAGCTA
rs3756772_Maj_CBE_873_g4	tggaaaggacgaaacaccgATCTTCCGATTGCTCCAAAGGTTTAAGAGCTATGCTGGAAACAGCATAGCAAGTTTAAATAAGGCTAGTCCGTTATCAACTTGAAAAAGTGGCACCGAGTCGGTGCTTTTTTTCATCTGATCTTCCGATTGCTCCAAAGAACCACCTCGAGATCGGAAGAGCACACGCAGGGTAGAAGCTA
rs3756772_Maj_CBE_873_g5	tggaaaggacgaaacaccgATCTTCCGATTGCTCCAAAGTTTAAGAGCTATGCTGGAAACAGCATAGCAAGTTTAAATAAGGCTAGTCCGTTATCAACTTGAAAAAGTGGCACCGAGTCGGTGCTTTTTTTGCATCTGATCTTCCGATTGCTCCAAAGAACCAGACTAGATCGGAAGAGCACACGCAGGGTAGAAGCTA
rs3758413_Min_CBE_1157_g1	tggaaaggacgaaacaccgGTCGGAAGGAGGAGCTACCGTTTAAGAGCTATGCTGGAAACAGCATAGCAAGTTTAAATAAGGCTAGTCCGTTATCAACTTGAAAAAGTGGCACCGAGTCGGTGCTTTTTTTGGGACAGGTCGGAAGGAGGAGCTACCTATCCCTCGTAGATCGGAAGAGCACACGCAGGGTAGAAGCTA
rs3758413_Min_CBE_1157_g2	tggaaaggacgaaacaccgAGGTCGGAAGGAGGAGCTACGTTTAAGAGCTATGCTGGAAACAGCATAGCAAGTTTAAATAAGGCTAGTCCGTTATCAACTTGAAAAAGTGGCACCGAGTCGGTGCTTTTTTTGGGGACAGGTCGGAAGGAGGAGCTACCTATCCCTTTAGATCGGAAGAGCACACGCAGGGTAGAAGCTA
rs3758413_Min_CBE_1157_g3	tggaaaggacgaaacaccgCAGGTCGGAAGGAGGAGCTAGTTTAAGAGCTATGCTGGAAACAGCATAGCAAGTTTAAATAAGGCTAGTCCGTTATCAACTTGAAAAAGTGGCACCGAGTCGGTGCTTTTTTTTGGGGACAGGTCGGAAGGAGGAGCTACCTATCGCAGAGATCGGAAGAGCACACGCAGGGTAGAAGCTA
rs3758413_Min_CBE_1157_g4	tggaaaggacgaaacaccgACAGGTCGGAAGGAGGAGCTGTTTAAGAGCTATGCTGGAAACAGCATAGCAAGTTTAAATAAGGCTAGTCCGTTATCAACTTGAAAAAGTGGCACCGAGTCGGTGCTTTTTTTATGGGGACAGGTCGGAAGGAGGAGCTACCTATTCAGAGATCGGAAGAGCACACGCAGGGTAGAAGCTA
rs3758413_Min_CBE_1157_g5	tggaaaggacgaaacaccgACAGGTCGGAAGGAGGAGCGTTTAAGAGCTATGCTGGAAACAGCATAGCAAGTTTAAATAAGGCTAGTCCGTTATCAACTTGAAAAAGTGGCACCGAGTCGGTGCTTTTTTTAATGGGGACAGGTCGGAAGGAGGAGCTACCTAATCCAGATCGGAAGAGCACACGCAGGGTAGAAGCTA
rs3764613_Min_CBE_1158_g1	tggaaaggacgaaacaccgAACCTGTACTGTGGCAACAAGTTTAAGAGCTATGCTGGAAACAGCATAGCAAGTTTAAATAAGGCTAGTCCGTTATCAACTTGAAAAAGTGGCACCGAGTCGGTGCTTTTTTTAAAATAAACCTGTACTGTGGCAACAAACCACACCACAGATCGGAAGAGCACACGCAGGGTAGAAGCTA
rs3764613_Min_CBE_1158_g2	tggaaaggacgaaacaccgAAACCTGTACTGTGGCAACAGTTTAAGAGCTATGCTGGAAACAGCATAGCAAGTTTAAATAAGGCTAGTCCGTTATCAACTTGAAAAAGTGGCACCGAGTCGGTGCTTTTTTTAAAAATAAACCTGTACTGTGGCAACAAACCACGCTTAGATCGGAAGAGCACACGCAGGGTAGAAGCTA
rs3764613_Min_CBE_1158_g3	tggaaaggacgaaacaccgTAAACCTGTACTGTGGCAACGTTTAAGAGCTATGCTGGAAACAGCATAGCAAGTTTAAATAAGGCTAGTCCGTTATCAACTTGAAAAAGTGGCACCGAGTCGGTGCTTTTTTTTAAAAATAAACCTGTACTGTGGCAACAAACCATTGAAGATCGGAAGAGCACACGCAGGGTAGAAGCTA
rs3764613_Min_CBE_1158_g4	tggaaaggacgaaacaccgATAAACCTGTACTGTGGCAAGTTTAAGAGCTATGCTGGAAACAGCATAGCAAGTTTAAATAAGGCTAGTCCGTTATCAACTTGAAAAAGTGGCACCGAGTCGGTGCTTTTTTTATAAAAATAAACCTGTACTGTGGCAACAAACCATTAAGATCGGAAGAGCACACGCAGGGTAGAAGCTA
rs3764613_Min_CBE_1158_g5	tggaaaggacgaaacaccgAATAAACCTGTACTGTGGCAGTTTAAGAGCTATGCTGGAAACAGCATAGCAAGTTTAAATAAGGCTAGTCCGTTATCAACTTGAAAAAGTGGCACCGAGTCGGTGCTTTTTTTCATAAAAATAAACCTGTACTGTGGCAACAAACCGAGAGATCGGAAGAGCACACGCAGGGTAGAAGCTA
rs3767844_Min_CBE_1159_g1	tggaaaggacgaaacaccgTGTCCTACTGTTTCCCCTCCGTTTAAGAGCTATGCTGGAAACAGCATAGCAAGTTTAAATAAGGCTAGTCCGTTATCAACTTGAAAAAGTGGCACCGAGTCGGTGCTTTTTTTCTGATATGTCCTACTGTTTCCCCTCCATTACAGGAAAGATCGGAAGAGCACACGCAGGGTAGAAGCTA
rs3767844_Min_CBE_1159_g2	tggaaaggacgaaacaccgATGTCCTACTGTTTCCCCTCGTTTAAGAGCTATGCTGGAAACAGCATAGCAAGTTTAAATAAGGCTAGTCCGTTATCAACTTGAAAAAGTGGCACCGAGTCGGTGCTTTTTTTCCTGATATGTCCTACTGTTTCCCCTCCATTACATTGAGATCGGAAGAGCACACGCAGGGTAGAAGCTA
rs3767844_Min_CBE_1159_g3	tggaaaggacgaaacaccgTATGTCCTACTGTTTCCCCTGTTTAAGAGCTATGCTGGAAACAGCATAGCAAGTTTAAATAAGGCTAGTCCGTTATCAACTTGAAAAAGTGGCACCGAGTCGGTGCTTTTTTTGCCTGATATGTCCTACTGTTTCCCCTCCATTACCCTAGATCGGAAGAGCACACGCAGGGTAGAAGCTA
rs3767844_Min_CBE_1159_g4	tggaaaggacgaaacaccgATATGTCCTACTGTTTCCCCGTTTAAGAGCTATGCTGGAAACAGCATAGCAAGTTTAAATAAGGCTAGTCCGTTATCAACTTGAAAAAGTGGCACCGAGTCGGTGCTTTTTTTTGCCTGATATGTCCTACTGTTTCCCCTCCATTCTGTAGATCGGAAGAGCACACGCAGGGTAGAAGCTA
rs3767844_Min_CBE_1159_g5	tggaaaggacgaaacaccgATATGTCCTACTGTTTCCCGTTTAAGAGCTATGCTGGAAACAGCATAGCAAGTTTAAATAAGGCTAGTCCGTTATCAACTTGAAAAAGTGGCACCGAGTCGGTGCTTTTTTTTTGCCTGATATGTCCTACTGTTTCCCCTCCATAGCCAGATCGGAAGAGCACACGCAGGGTAGAAGCTA
rs3780190_Min_CBE_1160_g1	tggaaaggacgaaacaccgTTGCCGCTTGAGAAAAAAAGGTTTAAGAGCTATGCTGGAAACAGCATAGCAAGTTTAAATAAGGCTAGTCCGTTATCAACTTGAAAAAGTGGCACCGAGTCGGTGCTTTTTTTTGATTGTTGCCGCTTGAGAAAAAAAGGCAACAACTTAGATCGGAAGAGCACACGCAGGGTAGAAGCTA
rs3780190_Min_CBE_1160_g2	tggaaaggacgaaacaccgTTGCCGCTTGAGAAAAAAAGTTTAAGAGCTATGCTGGAAACAGCATAGCAAGTTTAAATAAGGCTAGTCCGTTATCAACTTGAAAAAGTGGCACCGAGTCGGTGCTTTTTTTGTGATTGTTGCCGCTTGAGAAAAAAAGGCAACGTACAGATCGGAAGAGCACACGCAGGGTAGAAGCTA
rs3780190_Min_CBE_1160_g3	tggaaaggacgaaacaccgTGTTGCCGCTTGAGAAAAAAGTTTAAGAGCTATGCTGGAAACAGCATAGCAAGTTTAAATAAGGCTAGTCCGTTATCAACTTGAAAAAGTGGCACCGAGTCGGTGCTTTTTTTTGTGATTGTTGCCGCTTGAGAAAAAAAGGCAACTCAAGATCGGAAGAGCACACGCAGGGTAGAAGCTA
rs3780190_Min_CBE_1160_g4	tggaaaggacgaaacaccgTTGTTGCCGCTTGAGAAAAAGTTTAAGAGCTATGCTGGAAACAGCATAGCAAGTTTAAATAAGGCTAGTCCGTTATCAACTTGAAAAAGTGGCACCGAGTCGGTGCTTTTTTTATGTGATTGTTGCCGCTTGAGAAAAAAAGGCAATCTAGATCGGAAGAGCACACGCAGGGTAGAAGCTA
rs3780190_Min_CBE_1160_g5	tggaaaggacgaaacaccgATTGTTGCCGCTTGAGAAAAGTTTAAGAGCTATGCTGGAAACAGCATAGCAAGTTTAAATAAGGCTAGTCCGTTATCAACTTGAAAAAGTGGCACCGAGTCGGTGCTTTTTTTGATGTGATTGTTGCCGCTTGAGAAAAAAAGGCAACTAGATCGGAAGAGCACACGCAGGGTAGAAGCTA
rs3784790_Maj_CBE_874_g1	tggaaaggacgaaacaccgCCCGAGGGCTTCCACTGACGTTTAAGAGCTATGCTGGAAACAGCATAGCAAGTTTAAATAAGGCTAGTCCGTTATCAACTTGAAAAAGTGGCACCGAGTCGGTGCTTTTTTTAAGGGTGCCCGAGGGCTTCCACTGACCCCCGCTATGAGATCGGAAGAGCACACGCAGGGTAGAAGCTA
rs3784790_Maj_CBE_874_g2	tggaaaggacgaaacaccgTGCCCGAGGGCTTCCACTGAGTTTAAGAGCTATGCTGGAAACAGCATAGCAAGTTTAAATAAGGCTAGTCCGTTATCAACTTGAAAAAGTGGCACCGAGTCGGTGCTTTTTTTGAAGGGTGCCCGAGGGCTTCCACTGACCCCCGGACCAGATCGGAAGAGCACACGCAGGGTAGAAGCTA
rs3784790_Maj_CBE_874_g3	tggaaaggacgaaacaccgTGCCCGAGGGCTTCCACTGGTTTAAGAGCTATGCTGGAAACAGCATAGCAAGTTTAAATAAGGCTAGTCCGTTATCAACTTGAAAAAGTGGCACCGAGTCGGTGCTTTTTTTGGAAGGGTGCCCGAGGGCTTCCACTGACCCCCTTACAGATCGGAAGAGCACACGCAGGGTAGAAGCTA
rs3784790_Maj_CBE_874_g4	tggaaaggacgaaacaccgGTGCCCGAGGGCTTCCACTGTTTAAGAGCTATGCTGGAAACAGCATAGCAAGTTTAAATAAGGCTAGTCCGTTATCAACTTGAAAAAGTGGCACCGAGTCGGTGCTTTTTTTAGGAAGGGTGCCCGAGGGCTTCCACTGACCCCTCTGAGATCGGAAGAGCACACGCAGGGTAGAAGCTA
rs3784790_Maj_CBE_874_g5	tggaaaggacgaaacaccgGGTGCCCGAGGGCTTCCACGTTTAAGAGCTATGCTGGAAACAGCATAGCAAGTTTAAATAAGGCTAGTCCGTTATCAACTTGAAAAAGTGGCACCGAGTCGGTGCTTTTTTTAAGGAAGGGTGCCCGAGGGCTTCCACTGACCCAAGTAGATCGGAAGAGCACACGCAGGGTAGAAGCTA
rs3784790_Min_CBE_1161_g1	tggaaaggacgaaacaccgCTCCGGCACCCTTCCTTGCCGTTTAAGAGCTATGCTGGAAACAGCATAGCAAGTTTAAATAAGGCTAGTCCGTTATCAACTTGAAAAAGTGGCACCGAGTCGGTGCTTTTTTTGAAGCCCTCCGGCACCCTTCCTTGCCTGATGTCTACAGATCGGAAGAGCACACGCAGGGTAGAAGCTA
rs3784790_Min_CBE_1161_g2	tggaaaggacgaaacaccgCCTCCGGCACCCTTCCTTGCGTTTAAGAGCTATGCTGGAAACAGCATAGCAAGTTTAAATAAGGCTAGTCCGTTATCAACTTGAAAAAGTGGCACCGAGTCGGTGCTTTTTTTGGAAGCCCTCCGGCACCCTTCCTTGCCTGATGCCTTAGATCGGAAGAGCACACGCAGGGTAGAAGCTA
rs3784790_Min_CBE_1161_g3	tggaaaggacgaaacaccgCCCTCCGGCACCCTTCCTTGGTTTAAGAGCTATGCTGGAAACAGCATAGCAAGTTTAAATAAGGCTAGTCCGTTATCAACTTGAAAAAGTGGCACCGAGTCGGTGCTTTTTTTTGGAAGCCCTCCGGCACCCTTCCTTGCCTGATATCGAGATCGGAAGAGCACACGCAGGGTAGAAGCTA
rs3784790_Min_CBE_1161_g4	tggaaaggacgaaacaccgCCCTCCGGCACCCTTCCTTGTTTAAGAGCTATGCTGGAAACAGCATAGCAAGTTTAAATAAGGCTAGTCCGTTATCAACTTGAAAAAGTGGCACCGAGTCGGTGCTTTTTTTGTGGAAGCCCTCCGGCACCCTTCCTTGCCTGATATAAGATCGGAAGAGCACACGCAGGGTAGAAGCTA
rs3784790_Min_CBE_1161_g5	tggaaaggacgaaacaccgAGCCCTCCGGCACCCTTCCTGTTTAAGAGCTATGCTGGAAACAGCATAGCAAGTTTAAATAAGGCTAGTCCGTTATCAACTTGAAAAAGTGGCACCGAGTCGGTGCTTTTTTTAGTGGAAGCCCTCCGGCACCCTTCCTTGCCTGTGAAAGATCGGAAGAGCACACGCAGGGTAGAAGCTA
rs3785605_Min_CBE_1162_g1	tggaaaggacgaaacaccgTCCCAGCACTTTGGGAGGCCGTTTAAGAGCTATGCTGGAAACAGCATAGCAAGTTTAAATAAGGCTAGTCCGTTATCAACTTGAAAAAGTGGCACCGAGTCGGTGCTTTTTTTCTGTAATCCCAGCACTTTGGGAGGCCGAGACGAGGTAGATCGGAAGAGCACACGCAGGGTAGAAGCTA
rs3785605_Min_CBE_1162_g2	tggaaaggacgaaacaccgATCCCAGCACTTTGGGAGGCGTTTAAGAGCTATGCTGGAAACAGCATAGCAAGTTTAAATAAGGCTAGTCCGTTATCAACTTGAAAAAGTGGCACCGAGTCGGTGCTTTTTTTCCTGTAATCCCAGCACTTTGGGAGGCCGAGACGTGTAGATCGGAAGAGCACACGCAGGGTAGAAGCTA
rs3785605_Min_CBE_1162_g3	tggaaaggacgaaacaccgAATCCCAGCACTTTGGGAGGGTTTAAGAGCTATGCTGGAAACAGCATAGCAAGTTTAAATAAGGCTAGTCCGTTATCAACTTGAAAAAGTGGCACCGAGTCGGTGCTTTTTTTGCCTGTAATCCCAGCACTTTGGGAGGCCGAGATTAGAGATCGGAAGAGCACACGCAGGGTAGAAGCTA
rs3785605_Min_CBE_1162_g4	tggaaaggacgaaacaccgTAATCCCAGCACTTTGGGAGGTTTAAGAGCTATGCTGGAAACAGCATAGCAAGTTTAAATAAGGCTAGTCCGTTATCAACTTGAAAAAGTGGCACCGAGTCGGTGCTTTTTTTCGCCTGTAATCCCAGCACTTTGGGAGGCCGAGGCCCAGATCGGAAGAGCACACGCAGGGTAGAAGCTA
rs3785605_Min_CBE_1162_g5	tggaaaggacgaaacaccgTAATCCCAGCACTTTGGGAGTTTAAGAGCTATGCTGGAAACAGCATAGCAAGTTTAAATAAGGCTAGTCCGTTATCAACTTGAAAAAGTGGCACCGAGTCGGTGCTTTTTTTACGCCTGTAATCCCAGCACTTTGGGAGGCCGATCTAAGATCGGAAGAGCACACGCAGGGTAGAAGCTA
rs3795128_Min_CBE_1163_g1	tggaaaggacgaaacaccgCCCGCTGAGCCTACTCTGTGTTTAAGAGCTATGCTGGAAACAGCATAGCAAGTTTAAATAAGGCTAGTCCGTTATCAACTTGAAAAAGTGGCACCGAGTCGGTGCTTTTTTTTGAGCTGCCCGCTGAGCCTACTCTGTTGTGGCTAGAAGATCGGAAGAGCACACGCAGGGTAGAAGCTA
rs3795128_Min_CBE_1163_g2	tggaaaggacgaaacaccgTGCCCGCTGAGCCTACTCTGGTTTAAGAGCTATGCTGGAAACAGCATAGCAAGTTTAAATAAGGCTAGTCCGTTATCAACTTGAAAAAGTGGCACCGAGTCGGTGCTTTTTTTTTGAGCTGCCCGCTGAGCCTACTCTGTTGTGGGAGTAGATCGGAAGAGCACACGCAGGGTAGAAGCTA
rs3795128_Min_CBE_1163_g3	tggaaaggacgaaacaccgCTGCCCGCTGAGCCTACTCTGTTTAAGAGCTATGCTGGAAACAGCATAGCAAGTTTAAATAAGGCTAGTCCGTTATCAACTTGAAAAAGTGGCACCGAGTCGGTGCTTTTTTTCTTGAGCTGCCCGCTGAGCCTACTCTGTTGTGTTGGAGATCGGAAGAGCACACGCAGGGTAGAAGCTA
rs3795128_Min_CBE_1163_g4	tggaaaggacgaaacaccgCTGCCCGCTGAGCCTACTCGTTTAAGAGCTATGCTGGAAACAGCATAGCAAGTTTAAATAAGGCTAGTCCGTTATCAACTTGAAAAAGTGGCACCGAGTCGGTGCTTTTTTTACTTGAGCTGCCCGCTGAGCCTACTCTGTTGTGCCAAGATCGGAAGAGCACACGCAGGGTAGAAGCTA
rs3795128_Min_CBE_1163_g5	tggaaaggacgaaacaccgAGCTGCCCGCTGAGCCTACTGTTTAAGAGCTATGCTGGAAACAGCATAGCAAGTTTAAATAAGGCTAGTCCGTTATCAACTTGAAAAAGTGGCACCGAGTCGGTGCTTTTTTTTACTTGAGCTGCCCGCTGAGCCTACTCTGTTGTGACAGATCGGAAGAGCACACGCAGGGTAGAAGCTA
rs3798236_Min_CBE_1164_g1	tggaaaggacgaaacaccgAACCAAAATCAGATATTCTTGTTTAAGAGCTATGCTGGAAACAGCATAGCAAGTTTAAATAAGGCTAGTCCGTTATCAACTTGAAAAAGTGGCACCGAGTCGGTGCTTTTTTTGTTTTCAACCAAAATCAGATATTCTTCTTTTTAAACAGATCGGAAGAGCACACGCAGGGTAGAAGCTA
rs3798236_Min_CBE_1164_g2	tggaaaggacgaaacaccgCAACCAAAATCAGATATTCTGTTTAAGAGCTATGCTGGAAACAGCATAGCAAGTTTAAATAAGGCTAGTCCGTTATCAACTTGAAAAAGTGGCACCGAGTCGGTGCTTTTTTTTGTTTTCAACCAAAATCAGATATTCTTCTTTTGGATAGATCGGAAGAGCACACGCAGGGTAGAAGCTA
rs3798236_Min_CBE_1164_g3	tggaaaggacgaaacaccgTCAACCAAAATCAGATATTCGTTTAAGAGCTATGCTGGAAACAGCATAGCAAGTTTAAATAAGGCTAGTCCGTTATCAACTTGAAAAAGTGGCACCGAGTCGGTGCTTTTTTTTTGTTTTCAACCAAAATCAGATATTCTTCTTTCAGCAGATCGGAAGAGCACACGCAGGGTAGAAGCTA
rs3798236_Min_CBE_1164_g4	tggaaaggacgaaacaccgTTCAACCAAAATCAGATATTGTTTAAGAGCTATGCTGGAAACAGCATAGCAAGTTTAAATAAGGCTAGTCCGTTATCAACTTGAAAAAGTGGCACCGAGTCGGTGCTTTTTTTTTTGTTTTCAACCAAAATCAGATATTCTTCTTTTTTAGATCGGAAGAGCACACGCAGGGTAGAAGCTA
rs3798236_Min_CBE_1164_g5	tggaaaggacgaaacaccgTTTCAACCAAAATCAGATATGTTTAAGAGCTATGCTGGAAACAGCATAGCAAGTTTAAATAAGGCTAGTCCGTTATCAACTTGAAAAAGTGGCACCGAGTCGGTGCTTTTTTTATTTGTTTTCAACCAAAATCAGATATTCTTCTGTCCAGATCGGAAGAGCACACGCAGGGTAGAAGCTA
rs3802604_Maj_CBE_875_g1	tggaaaggacgaaacaccgCCTCCTGCCTACTTTCATGTGTTTAAGAGCTATGCTGGAAACAGCATAGCAAGTTTAAATAAGGCTAGTCCGTTATCAACTTGAAAAAGTGGCACCGAGTCGGTGCTTTTTTTCCTCTCCCTCCTGCCTACTTTCATGTACTGAAAACCAGATCGGAAGAGCACACGCAGGGTAGAAGCTA
rs3802604_Maj_CBE_875_g2	tggaaaggacgaaacaccgCCCTCCTGCCTACTTTCATGGTTTAAGAGCTATGCTGGAAACAGCATAGCAAGTTTAAATAAGGCTAGTCCGTTATCAACTTGAAAAAGTGGCACCGAGTCGGTGCTTTTTTTCCCTCTCCCTCCTGCCTACTTTCATGTACTGAAGCAAGATCGGAAGAGCACACGCAGGGTAGAAGCTA
rs3802604_Maj_CBE_875_g3	tggaaaggacgaaacaccgTCCCTCCTGCCTACTTTCATGTTTAAGAGCTATGCTGGAAACAGCATAGCAAGTTTAAATAAGGCTAGTCCGTTATCAACTTGAAAAAGTGGCACCGAGTCGGTGCTTTTTTTTCCCTCTCCCTCCTGCCTACTTTCATGTACTGATTCAGATCGGAAGAGCACACGCAGGGTAGAAGCTA
rs3802604_Maj_CBE_875_g4	tggaaaggacgaaacaccgCTCCCTCCTGCCTACTTTCAGTTTAAGAGCTATGCTGGAAACAGCATAGCAAGTTTAAATAAGGCTAGTCCGTTATCAACTTGAAAAAGTGGCACCGAGTCGGTGCTTTTTTTCTCCCTCTCCCTCCTGCCTACTTTCATGTACTTACAAGATCGGAAGAGCACACGCAGGGTAGAAGCTA
rs3802604_Maj_CBE_875_g5	tggaaaggacgaaacaccgTCTCCCTCCTGCCTACTTTCGTTTAAGAGCTATGCTGGAAACAGCATAGCAAGTTTAAATAAGGCTAGTCCGTTATCAACTTGAAAAAGTGGCACCGAGTCGGTGCTTTTTTTCCTCCCTCTCCCTCCTGCCTACTTTCATGTACTGCGAGATCGGAAGAGCACACGCAGGGTAGAAGCTA
rs3805951_Maj_CBE_876_g1	tggaaaggacgaaacaccgATTCTTCCTCCAGAGCCAGCGTTTAAGAGCTATGCTGGAAACAGCATAGCAAGTTTAAATAAGGCTAGTCCGTTATCAACTTGAAAAAGTGGCACCGAGTCGGTGCTTTTTTTCTGGAGATTCTTCCTCCAGAGCCAGCCCTGGAGTTGAGATCGGAAGAGCACACGCAGGGTAGAAGCTA
rs3805951_Maj_CBE_876_g2	tggaaaggacgaaacaccgATTCTTCCTCCAGAGCCAGGTTTAAGAGCTATGCTGGAAACAGCATAGCAAGTTTAAATAAGGCTAGTCCGTTATCAACTTGAAAAAGTGGCACCGAGTCGGTGCTTTTTTTGCTGGAGATTCTTCCTCCAGAGCCAGCCCTGGTCCAAGATCGGAAGAGCACACGCAGGGTAGAAGCTA
rs3805951_Maj_CBE_876_g3	tggaaaggacgaaacaccgAGATTCTTCCTCCAGAGCCAGTTTAAGAGCTATGCTGGAAACAGCATAGCAAGTTTAAATAAGGCTAGTCCGTTATCAACTTGAAAAAGTGGCACCGAGTCGGTGCTTTTTTTTGCTGGAGATTCTTCCTCCAGAGCCAGCCCTGGCATAGATCGGAAGAGCACACGCAGGGTAGAAGCTA
rs3805951_Maj_CBE_876_g4	tggaaaggacgaaacaccgAGATTCTTCCTCCAGAGCCGTTTAAGAGCTATGCTGGAAACAGCATAGCAAGTTTAAATAAGGCTAGTCCGTTATCAACTTGAAAAAGTGGCACCGAGTCGGTGCTTTTTTTCTGCTGGAGATTCTTCCTCCAGAGCCAGCCCTCGTTAGATCGGAAGAGCACACGCAGGGTAGAAGCTA
rs3805951_Maj_CBE_876_g5	tggaaaggacgaaacaccgGAGATTCTTCCTCCAGAGCGTTTAAGAGCTATGCTGGAAACAGCATAGCAAGTTTAAATAAGGCTAGTCCGTTATCAACTTGAAAAAGTGGCACCGAGTCGGTGCTTTTTTTCCTGCTGGAGATTCTTCCTCCAGAGCCAGCCCGCGCAGATCGGAAGAGCACACGCAGGGTAGAAGCTA
rs3805952_Maj_CBE_877_g1	tggaaaggacgaaacaccgAGCTCCCCAAGGGGAAGGGGTTTAAGAGCTATGCTGGAAACAGCATAGCAAGTTTAAATAAGGCTAGTCCGTTATCAACTTGAAAAAGTGGCACCGAGTCGGTGCTTTTTTTGCCAGTGAGCTCCCCAAGGGGAAGGGCAGTCTAGTTAGATCGGAAGAGCACACGCAGGGTAGAAGCTA
rs3805952_Maj_CBE_877_g2	tggaaaggacgaaacaccgTGAGCTCCCCAAGGGGAAGGGTTTAAGAGCTATGCTGGAAACAGCATAGCAAGTTTAAATAAGGCTAGTCCGTTATCAACTTGAAAAAGTGGCACCGAGTCGGTGCTTTTTTTGGCCAGTGAGCTCCCCAAGGGGAAGGGCAGTCCAGGAGATCGGAAGAGCACACGCAGGGTAGAAGCTA
rs3805952_Maj_CBE_877_g3	tggaaaggacgaaacaccgTGAGCTCCCCAAGGGGAAGGTTTAAGAGCTATGCTGGAAACAGCATAGCAAGTTTAAATAAGGCTAGTCCGTTATCAACTTGAAAAAGTGGCACCGAGTCGGTGCTTTTTTTTGGCCAGTGAGCTCCCCAAGGGGAAGGGCAGTTACCAGATCGGAAGAGCACACGCAGGGTAGAAGCTA
rs3805952_Maj_CBE_877_g4	tggaaaggacgaaacaccgAGTGAGCTCCCCAAGGGGAAGTTTAAGAGCTATGCTGGAAACAGCATAGCAAGTTTAAATAAGGCTAGTCCGTTATCAACTTGAAAAAGTGGCACCGAGTCGGTGCTTTTTTTATGGCCAGTGAGCTCCCCAAGGGGAAGGGCAGGCTCAGATCGGAAGAGCACACGCAGGGTAGAAGCTA
rs3805952_Maj_CBE_877_g5	tggaaaggacgaaacaccgCAGTGAGCTCCCCAAGGGGAGTTTAAGAGCTATGCTGGAAACAGCATAGCAAGTTTAAATAAGGCTAGTCCGTTATCAACTTGAAAAAGTGGCACCGAGTCGGTGCTTTTTTTGATGGCCAGTGAGCTCCCCAAGGGGAAGGGCAAGAAAGATCGGAAGAGCACACGCAGGGTAGAAGCTA
rs3808477_Maj_CBE_878_g1	tggaaaggacgaaacaccgCATCCTAAAATCAACGACATGTTTAAGAGCTATGCTGGAAACAGCATAGCAAGTTTAAATAAGGCTAGTCCGTTATCAACTTGAAAAAGTGGCACCGAGTCGGTGCTTTTTTTCTTTAGCATCCTAAAATCAACGACATCATGCTGAGCAGATCGGAAGAGCACACGCAGGGTAGAAGCTA
rs3808477_Maj_CBE_878_g2	tggaaaggacgaaacaccgCATCCTAAAATCAACGACAGTTTAAGAGCTATGCTGGAAACAGCATAGCAAGTTTAAATAAGGCTAGTCCGTTATCAACTTGAAAAAGTGGCACCGAGTCGGTGCTTTTTTTTCTTTAGCATCCTAAAATCAACGACATCATGCAAGAAGATCGGAAGAGCACACGCAGGGTAGAAGCTA
rs3808477_Maj_CBE_878_g3	tggaaaggacgaaacaccgAGCATCCTAAAATCAACGACGTTTAAGAGCTATGCTGGAAACAGCATAGCAAGTTTAAATAAGGCTAGTCCGTTATCAACTTGAAAAAGTGGCACCGAGTCGGTGCTTTTTTTTTCTTTAGCATCCTAAAATCAACGACATCATGCACTAGATCGGAAGAGCACACGCAGGGTAGAAGCTA
rs3808477_Maj_CBE_878_g4	tggaaaggacgaaacaccgTAGCATCCTAAAATCAACGAGTTTAAGAGCTATGCTGGAAACAGCATAGCAAGTTTAAATAAGGCTAGTCCGTTATCAACTTGAAAAAGTGGCACCGAGTCGGTGCTTTTTTTTTTCTTTAGCATCCTAAAATCAACGACATCATTGCAAGATCGGAAGAGCACACGCAGGGTAGAAGCTA
rs3808477_Maj_CBE_878_g5	tggaaaggacgaaacaccgTTAGCATCCTAAAATCAACGGTTTAAGAGCTATGCTGGAAACAGCATAGCAAGTTTAAATAAGGCTAGTCCGTTATCAACTTGAAAAAGTGGCACCGAGTCGGTGCTTTTTTTTTTTCTTTAGCATCCTAAAATCAACGACATCAGATCAGATCGGAAGAGCACACGCAGGGTAGAAGCTA
rs3812594_Maj_CBE_879_g1	tggaaaggacgaaacaccgAAACGGTCAAGGTTAGGCGCGTTTAAGAGCTATGCTGGAAACAGCATAGCAAGTTTAAATAAGGCTAGTCCGTTATCAACTTGAAAAAGTGGCACCGAGTCGGTGCTTTTTTTTGATAAAAACGGTCAAGGTTAGGCGCCCCAGGGGCGAGATCGGAAGAGCACACGCAGGGTAGAAGCTA
rs3812594_Maj_CBE_879_g2	tggaaaggacgaaacaccgAAAACGGTCAAGGTTAGGCGGTTTAAGAGCTATGCTGGAAACAGCATAGCAAGTTTAAATAAGGCTAGTCCGTTATCAACTTGAAAAAGTGGCACCGAGTCGGTGCTTTTTTTCTGATAAAAACGGTCAAGGTTAGGCGCCCCAGGTTAAGATCGGAAGAGCACACGCAGGGTAGAAGCTA
rs3812594_Maj_CBE_879_g3	tggaaaggacgaaacaccgAAAAACGGTCAAGGTTAGGCGTTTAAGAGCTATGCTGGAAACAGCATAGCAAGTTTAAATAAGGCTAGTCCGTTATCAACTTGAAAAAGTGGCACCGAGTCGGTGCTTTTTTTGCTGATAAAAACGGTCAAGGTTAGGCGCCCCAGTCGAGATCGGAAGAGCACACGCAGGGTAGAAGCTA
rs3812594_Maj_CBE_879_g4	tggaaaggacgaaacaccgTAAAAACGGTCAAGGTTAGGGTTTAAGAGCTATGCTGGAAACAGCATAGCAAGTTTAAATAAGGCTAGTCCGTTATCAACTTGAAAAAGTGGCACCGAGTCGGTGCTTTTTTTTGCTGATAAAAACGGTCAAGGTTAGGCGCCCCGCTGAGATCGGAAGAGCACACGCAGGGTAGAAGCTA
rs3812594_Maj_CBE_879_g5	tggaaaggacgaaacaccgATAAAAACGGTCAAGGTTAGGTTTAAGAGCTATGCTGGAAACAGCATAGCAAGTTTAAATAAGGCTAGTCCGTTATCAACTTGAAAAAGTGGCACCGAGTCGGTGCTTTTTTTCTGCTGATAAAAACGGTCAAGGTTAGGCGCCCCCCGAGATCGGAAGAGCACACGCAGGGTAGAAGCTA
rs3812945_Min_CBE_1165_g1	tggaaaggacgaaacaccgCCACTGGGAAAGTGTCCAAGGTTTAAGAGCTATGCTGGAAACAGCATAGCAAGTTTAAATAAGGCTAGTCCGTTATCAACTTGAAAAAGTGGCACCGAGTCGGTGCTTTTTTTTCCCACCCACTGGGAAAGTGTCCAAGTCTTAACAACAGATCGGAAGAGCACACGCAGGGTAGAAGCTA
rs3812945_Min_CBE_1165_g2	tggaaaggacgaaacaccgCCCACTGGGAAAGTGTCCAAGTTTAAGAGCTATGCTGGAAACAGCATAGCAAGTTTAAATAAGGCTAGTCCGTTATCAACTTGAAAAAGTGGCACCGAGTCGGTGCTTTTTTTCTCCCACCCACTGGGAAAGTGTCCAAGTCTTACCGTAGATCGGAAGAGCACACGCAGGGTAGAAGCTA
rs3812945_Min_CBE_1165_g3	tggaaaggacgaaacaccgACCCACTGGGAAAGTGTCCAGTTTAAGAGCTATGCTGGAAACAGCATAGCAAGTTTAAATAAGGCTAGTCCGTTATCAACTTGAAAAAGTGGCACCGAGTCGGTGCTTTTTTTCCTCCCACCCACTGGGAAAGTGTCCAAGTCTTGTCAAGATCGGAAGAGCACACGCAGGGTAGAAGCTA
rs3812945_Min_CBE_1165_g4	tggaaaggacgaaacaccgCACCCACTGGGAAAGTGTCCGTTTAAGAGCTATGCTGGAAACAGCATAGCAAGTTTAAATAAGGCTAGTCCGTTATCAACTTGAAAAAGTGGCACCGAGTCGGTGCTTTTTTTCCCTCCCACCCACTGGGAAAGTGTCCAAGTCTTCCGAGATCGGAAGAGCACACGCAGGGTAGAAGCTA
rs3812945_Min_CBE_1165_g5	tggaaaggacgaaacaccgCCACCCACTGGGAAAGTGTCGTTTAAGAGCTATGCTGGAAACAGCATAGCAAGTTTAAATAAGGCTAGTCCGTTATCAACTTGAAAAAGTGGCACCGAGTCGGTGCTTTTTTTTCCCTCCCACCCACTGGGAAAGTGTCCAAGTCTATCAGATCGGAAGAGCACACGCAGGGTAGAAGCTA
rs3813518_Maj_CBE_880_g1	tggaaaggacgaaacaccgAAACGACAGGCCAGGTTTCTGTTTAAGAGCTATGCTGGAAACAGCATAGCAAGTTTAAATAAGGCTAGTCCGTTATCAACTTGAAAAAGTGGCACCGAGTCGGTGCTTTTTTTCAGAGCAAACGACAGGCCAGGTTTCTTCCCGCTAATAGATCGGAAGAGCACACGCAGGGTAGAAGCTA
rs3813518_Maj_CBE_880_g2	tggaaaggacgaaacaccgCAAACGACAGGCCAGGTTTCGTTTAAGAGCTATGCTGGAAACAGCATAGCAAGTTTAAATAAGGCTAGTCCGTTATCAACTTGAAAAAGTGGCACCGAGTCGGTGCTTTTTTTTCAGAGCAAACGACAGGCCAGGTTTCTTCCCGCCTGAGATCGGAAGAGCACACGCAGGGTAGAAGCTA
rs3813518_Maj_CBE_880_g3	tggaaaggacgaaacaccgCAAACGACAGGCCAGGTTTGTTTAAGAGCTATGCTGGAAACAGCATAGCAAGTTTAAATAAGGCTAGTCCGTTATCAACTTGAAAAAGTGGCACCGAGTCGGTGCTTTTTTTCTCAGAGCAAACGACAGGCCAGGTTTCTTCCCCGGAAGATCGGAAGAGCACACGCAGGGTAGAAGCTA
rs3813518_Maj_CBE_880_g4	tggaaaggacgaaacaccgAGCAAACGACAGGCCAGGTTGTTTAAGAGCTATGCTGGAAACAGCATAGCAAGTTTAAATAAGGCTAGTCCGTTATCAACTTGAAAAAGTGGCACCGAGTCGGTGCTTTTTTTCCTCAGAGCAAACGACAGGCCAGGTTTCTTCCACTAAGATCGGAAGAGCACACGCAGGGTAGAAGCTA
rs3813518_Maj_CBE_880_g5	tggaaaggacgaaacaccgAGCAAACGACAGGCCAGGTGTTTAAGAGCTATGCTGGAAACAGCATAGCAAGTTTAAATAAGGCTAGTCCGTTATCAACTTGAAAAAGTGGCACCGAGTCGGTGCTTTTTTTACCTCAGAGCAAACGACAGGCCAGGTTTCTTCCGGTAGATCGGAAGAGCACACGCAGGGTAGAAGCTA
rs3816492_Maj_CBE_881_g1	tggaaaggacgaaacaccgCCTCGAGTCCAGCCTGAGCCGTTTAAGAGCTATGCTGGAAACAGCATAGCAAGTTTAAATAAGGCTAGTCCGTTATCAACTTGAAAAAGTGGCACCGAGTCGGTGCTTTTTTTGCAGGCCCTCGAGTCCAGCCTGAGCCCCCTGTACGAAGATCGGAAGAGCACACGCAGGGTAGAAGCTA
rs3816492_Maj_CBE_881_g2	tggaaaggacgaaacaccgCCCTCGAGTCCAGCCTGAGCGTTTAAGAGCTATGCTGGAAACAGCATAGCAAGTTTAAATAAGGCTAGTCCGTTATCAACTTGAAAAAGTGGCACCGAGTCGGTGCTTTTTTTTGCAGGCCCTCGAGTCCAGCCTGAGCCCCCTGAAATAGATCGGAAGAGCACACGCAGGGTAGAAGCTA
rs3816492_Maj_CBE_881_g3	tggaaaggacgaaacaccgCCCTCGAGTCCAGCCTGAGGTTTAAGAGCTATGCTGGAAACAGCATAGCAAGTTTAAATAAGGCTAGTCCGTTATCAACTTGAAAAAGTGGCACCGAGTCGGTGCTTTTTTTCTGCAGGCCCTCGAGTCCAGCCTGAGCCCCCTACTGAGATCGGAAGAGCACACGCAGGGTAGAAGCTA
rs3816492_Maj_CBE_881_g4	tggaaaggacgaaacaccgGCCCTCGAGTCCAGCCTGAGTTTAAGAGCTATGCTGGAAACAGCATAGCAAGTTTAAATAAGGCTAGTCCGTTATCAACTTGAAAAAGTGGCACCGAGTCGGTGCTTTTTTTCCTGCAGGCCCTCGAGTCCAGCCTGAGCCCCCGTTCAGATCGGAAGAGCACACGCAGGGTAGAAGCTA
rs3816492_Maj_CBE_881_g5	tggaaaggacgaaacaccgAGGCCCTCGAGTCCAGCCTGGTTTAAGAGCTATGCTGGAAACAGCATAGCAAGTTTAAATAAGGCTAGTCCGTTATCAACTTGAAAAAGTGGCACCGAGTCGGTGCTTTTTTTACCTGCAGGCCCTCGAGTCCAGCCTGAGCCCCGTGAAGATCGGAAGAGCACACGCAGGGTAGAAGCTA
rs3818678_Min_CBE_1166_g1	tggaaaggacgaaacaccgTTTCTTCACAAAATTCTTTTGTTTAAGAGCTATGCTGGAAACAGCATAGCAAGTTTAAATAAGGCTAGTCCGTTATCAACTTGAAAAAGTGGCACCGAGTCGGTGCTTTTTTTAGTAACTTTCTTCACAAAATTCTTTTGACAGAGCCGAGATCGGAAGAGCACACGCAGGGTAGAAGCTA
rs3818678_Min_CBE_1166_g2	tggaaaggacgaaacaccgCTTTCTTCACAAAATTCTTTGTTTAAGAGCTATGCTGGAAACAGCATAGCAAGTTTAAATAAGGCTAGTCCGTTATCAACTTGAAAAAGTGGCACCGAGTCGGTGCTTTTTTTTAGTAACTTTCTTCACAAAATTCTTTTGACAGGTGCAGATCGGAAGAGCACACGCAGGGTAGAAGCTA
rs3818678_Min_CBE_1166_g3	tggaaaggacgaaacaccgACTTTCTTCACAAAATTCTTGTTTAAGAGCTATGCTGGAAACAGCATAGCAAGTTTAAATAAGGCTAGTCCGTTATCAACTTGAAAAAGTGGCACCGAGTCGGTGCTTTTTTTTTAGTAACTTTCTTCACAAAATTCTTTTGACATGGCAGATCGGAAGAGCACACGCAGGGTAGAAGCTA
rs3818678_Min_CBE_1166_g4	tggaaaggacgaaacaccgAACTTTCTTCACAAAATTCTGTTTAAGAGCTATGCTGGAAACAGCATAGCAAGTTTAAATAAGGCTAGTCCGTTATCAACTTGAAAAAGTGGCACCGAGTCGGTGCTTTTTTTTTTAGTAACTTTCTTCACAAAATTCTTTTGACGGGGAGATCGGAAGAGCACACGCAGGGTAGAAGCTA
rs3818678_Min_CBE_1166_g5	tggaaaggacgaaacaccgTAACTTTCTTCACAAAATTCGTTTAAGAGCTATGCTGGAAACAGCATAGCAAGTTTAAATAAGGCTAGTCCGTTATCAACTTGAAAAAGTGGCACCGAGTCGGTGCTTTTTTTCTTTAGTAACTTTCTTCACAAAATTCTTTTGACGGCAGATCGGAAGAGCACACGCAGGGTAGAAGCTA
rs3846778_Min_CBE_1167_g1	tggaaaggacgaaacaccgCCTCTCTCTTGCTTTCATTTGTTTAAGAGCTATGCTGGAAACAGCATAGCAAGTTTAAATAAGGCTAGTCCGTTATCAACTTGAAAAAGTGGCACCGAGTCGGTGCTTTTTTTTTTCTTCCTCTCTCTTGCTTTCATTTTTTTTCCAATAGATCGGAAGAGCACACGCAGGGTAGAAGCTA
rs3846778_Min_CBE_1167_g2	tggaaaggacgaaacaccgTCCTCTCTCTTGCTTTCATTGTTTAAGAGCTATGCTGGAAACAGCATAGCAAGTTTAAATAAGGCTAGTCCGTTATCAACTTGAAAAAGTGGCACCGAGTCGGTGCTTTTTTTCTTTCTTCCTCTCTCTTGCTTTCATTTTTTTTAGGCAGATCGGAAGAGCACACGCAGGGTAGAAGCTA
rs3846778_Min_CBE_1167_g3	tggaaaggacgaaacaccgTTCCTCTCTCTTGCTTTCATGTTTAAGAGCTATGCTGGAAACAGCATAGCAAGTTTAAATAAGGCTAGTCCGTTATCAACTTGAAAAAGTGGCACCGAGTCGGTGCTTTTTTTACTTTCTTCCTCTCTCTTGCTTTCATTTTTTTATACAGATCGGAAGAGCACACGCAGGGTAGAAGCTA
rs3846778_Min_CBE_1167_g4	tggaaaggacgaaacaccgCTTCCTCTCTCTTGCTTTCAGTTTAAGAGCTATGCTGGAAACAGCATAGCAAGTTTAAATAAGGCTAGTCCGTTATCAACTTGAAAAAGTGGCACCGAGTCGGTGCTTTTTTTTACTTTCTTCCTCTCTCTTGCTTTCATTTTTTTTAAAGATCGGAAGAGCACACGCAGGGTAGAAGCTA
rs3846778_Min_CBE_1167_g5	tggaaaggacgaaacaccgTCTTCCTCTCTCTTGCTTTCGTTTAAGAGCTATGCTGGAAACAGCATAGCAAGTTTAAATAAGGCTAGTCCGTTATCAACTTGAAAAAGTGGCACCGAGTCGGTGCTTTTTTTATACTTTCTTCCTCTCTCTTGCTTTCATTTTTTCTCAGATCGGAAGAGCACACGCAGGGTAGAAGCTA
rs3852861_Maj_CBE_882_g1	tggaaaggacgaaacaccgGGCATCACGGGCATGTCCTGTTTAAGAGCTATGCTGGAAACAGCATAGCAAGTTTAAATAAGGCTAGTCCGTTATCAACTTGAAAAAGTGGCACCGAGTCGGTGCTTTTTTTGCATGAGGGCATCACGGGCATGTCCTTACTGGCCGCAGATCGGAAGAGCACACGCAGGGTAGAAGCTA
rs3852861_Maj_CBE_882_g2	tggaaaggacgaaacaccgAGGGCATCACGGGCATGTCCGTTTAAGAGCTATGCTGGAAACAGCATAGCAAGTTTAAATAAGGCTAGTCCGTTATCAACTTGAAAAAGTGGCACCGAGTCGGTGCTTTTTTTTGCATGAGGGCATCACGGGCATGTCCTTACTGTCGAAGATCGGAAGAGCACACGCAGGGTAGAAGCTA
rs3852861_Maj_CBE_882_g3	tggaaaggacgaaacaccgAGGGCATCACGGGCATGTCGTTTAAGAGCTATGCTGGAAACAGCATAGCAAGTTTAAATAAGGCTAGTCCGTTATCAACTTGAAAAAGTGGCACCGAGTCGGTGCTTTTTTTCTGCATGAGGGCATCACGGGCATGTCCTTACTAATGAGATCGGAAGAGCACACGCAGGGTAGAAGCTA
rs3852861_Maj_CBE_882_g4	tggaaaggacgaaacaccgTGAGGGCATCACGGGCATGTGTTTAAGAGCTATGCTGGAAACAGCATAGCAAGTTTAAATAAGGCTAGTCCGTTATCAACTTGAAAAAGTGGCACCGAGTCGGTGCTTTTTTTGCTGCATGAGGGCATCACGGGCATGTCCTTACTTATAGATCGGAAGAGCACACGCAGGGTAGAAGCTA
rs3852861_Maj_CBE_882_g5	tggaaaggacgaaacaccgATGAGGGCATCACGGGCATGGTTTAAGAGCTATGCTGGAAACAGCATAGCAAGTTTAAATAAGGCTAGTCCGTTATCAACTTGAAAAAGTGGCACCGAGTCGGTGCTTTTTTTGGCTGCATGAGGGCATCACGGGCATGTCCTTACGCGAGATCGGAAGAGCACACGCAGGGTAGAAGCTA
rs402348_Min_CBE_1168_g1	tggaaaggacgaaacaccgCGCCGCCCAGCCCTGCGCGCGTTTAAGAGCTATGCTGGAAACAGCATAGCAAGTTTAAATAAGGCTAGTCCGTTATCAACTTGAAAAAGTGGCACCGAGTCGGTGCTTTTTTTCCTCGCCGCCGCCCAGCCCTGCGCGCCTTGCCGAAAAGATCGGAAGAGCACACGCAGGGTAGAAGCTA
rs402348_Min_CBE_1168_g2	tggaaaggacgaaacaccgCCGCCGCCCAGCCCTGCGCGGTTTAAGAGCTATGCTGGAAACAGCATAGCAAGTTTAAATAAGGCTAGTCCGTTATCAACTTGAAAAAGTGGCACCGAGTCGGTGCTTTTTTTGCCTCGCCGCCGCCCAGCCCTGCGCGCCTTGCGTGGAGATCGGAAGAGCACACGCAGGGTAGAAGCTA
rs402348_Min_CBE_1168_g3	tggaaaggacgaaacaccgCCGCCGCCCAGCCCTGCGCGTTTAAGAGCTATGCTGGAAACAGCATAGCAAGTTTAAATAAGGCTAGTCCGTTATCAACTTGAAAAAGTGGCACCGAGTCGGTGCTTTTTTTCGCCTCGCCGCCGCCCAGCCCTGCGCGCCTTGGGAGAGATCGGAAGAGCACACGCAGGGTAGAAGCTA
rs402348_Min_CBE_1168_g4	tggaaaggacgaaacaccgCGCCGCCGCCCAGCCCTGCGGTTTAAGAGCTATGCTGGAAACAGCATAGCAAGTTTAAATAAGGCTAGTCCGTTATCAACTTGAAAAAGTGGCACCGAGTCGGTGCTTTTTTTTCGCCTCGCCGCCGCCCAGCCCTGCGCGCCTTCTGGAGATCGGAAGAGCACACGCAGGGTAGAAGCTA
rs402348_Min_CBE_1168_g5	tggaaaggacgaaacaccgTCGCCGCCGCCCAGCCCTGCGTTTAAGAGCTATGCTGGAAACAGCATAGCAAGTTTAAATAAGGCTAGTCCGTTATCAACTTGAAAAAGTGGCACCGAGTCGGTGCTTTTTTTCTCGCCTCGCCGCCGCCCAGCCCTGCGCGCCTAATTAGATCGGAAGAGCACACGCAGGGTAGAAGCTA
rs4055111_Min_CBE_1169_g1	tggaaaggacgaaacaccgAGCCGAATGGCGGCTGCCAAGTTTAAGAGCTATGCTGGAAACAGCATAGCAAGTTTAAATAAGGCTAGTCCGTTATCAACTTGAAAAAGTGGCACCGAGTCGGTGCTTTTTTTACAGAAAGCCGAATGGCGGCTGCCAAGGACTGTGTGAGATCGGAAGAGCACACGCAGGGTAGAAGCTA
rs4055111_Min_CBE_1169_g2	tggaaaggacgaaacaccgAAGCCGAATGGCGGCTGCCAGTTTAAGAGCTATGCTGGAAACAGCATAGCAAGTTTAAATAAGGCTAGTCCGTTATCAACTTGAAAAAGTGGCACCGAGTCGGTGCTTTTTTTCACAGAAAGCCGAATGGCGGCTGCCAAGGACTGGGAAGATCGGAAGAGCACACGCAGGGTAGAAGCTA
rs4055111_Min_CBE_1169_g3	tggaaaggacgaaacaccgAAAGCCGAATGGCGGCTGCCGTTTAAGAGCTATGCTGGAAACAGCATAGCAAGTTTAAATAAGGCTAGTCCGTTATCAACTTGAAAAAGTGGCACCGAGTCGGTGCTTTTTTTACACAGAAAGCCGAATGGCGGCTGCCAAGGACCCGAAGATCGGAAGAGCACACGCAGGGTAGAAGCTA
rs4055111_Min_CBE_1169_g4	tggaaaggacgaaacaccgAAAGCCGAATGGCGGCTGCGTTTAAGAGCTATGCTGGAAACAGCATAGCAAGTTTAAATAAGGCTAGTCCGTTATCAACTTGAAAAAGTGGCACCGAGTCGGTGCTTTTTTTGACACAGAAAGCCGAATGGCGGCTGCCAAGGACCATAGATCGGAAGAGCACACGCAGGGTAGAAGCTA
rs4055111_Min_CBE_1169_g5	tggaaaggacgaaacaccgAGAAAGCCGAATGGCGGCTGGTTTAAGAGCTATGCTGGAAACAGCATAGCAAGTTTAAATAAGGCTAGTCCGTTATCAACTTGAAAAAGTGGCACCGAGTCGGTGCTTTTTTTAGACACAGAAAGCCGAATGGCGGCTGCCAAGGTCCTAGATCGGAAGAGCACACGCAGGGTAGAAGCTA
rs4077440_Min_CBE_1170_g1	tggaaaggacgaaacaccgCCTCGCCCTCTGTACTCACAGTTTAAGAGCTATGCTGGAAACAGCATAGCAAGTTTAAATAAGGCTAGTCCGTTATCAACTTGAAAAAGTGGCACCGAGTCGGTGCTTTTTTTGCCGCCCCTCGCCCTCTGTACTCACATTCTGCTCGGAGATCGGAAGAGCACACGCAGGGTAGAAGCTA
rs4077440_Min_CBE_1170_g2	tggaaaggacgaaacaccgCCCTCGCCCTCTGTACTCACGTTTAAGAGCTATGCTGGAAACAGCATAGCAAGTTTAAATAAGGCTAGTCCGTTATCAACTTGAAAAAGTGGCACCGAGTCGGTGCTTTTTTTGGCCGCCCCTCGCCCTCTGTACTCACATTCTGACGGAGATCGGAAGAGCACACGCAGGGTAGAAGCTA
rs4077440_Min_CBE_1170_g3	tggaaaggacgaaacaccgCCCCTCGCCCTCTGTACTCAGTTTAAGAGCTATGCTGGAAACAGCATAGCAAGTTTAAATAAGGCTAGTCCGTTATCAACTTGAAAAAGTGGCACCGAGTCGGTGCTTTTTTTAGGCCGCCCCTCGCCCTCTGTACTCACATTCTAGCTAGATCGGAAGAGCACACGCAGGGTAGAAGCTA
rs4077440_Min_CBE_1170_g4	tggaaaggacgaaacaccgCCCCTCGCCCTCTGTACTCGTTTAAGAGCTATGCTGGAAACAGCATAGCAAGTTTAAATAAGGCTAGTCCGTTATCAACTTGAAAAAGTGGCACCGAGTCGGTGCTTTTTTTCAGGCCGCCCCTCGCCCTCTGTACTCACATTCTGCTAGATCGGAAGAGCACACGCAGGGTAGAAGCTA
rs4077440_Min_CBE_1170_g5	tggaaaggacgaaacaccgCGCCCCTCGCCCTCTGTACTGTTTAAGAGCTATGCTGGAAACAGCATAGCAAGTTTAAATAAGGCTAGTCCGTTATCAACTTGAAAAAGTGGCACCGAGTCGGTGCTTTTTTTACAGGCCGCCCCTCGCCCTCTGTACTCACATTTACGAGATCGGAAGAGCACACGCAGGGTAGAAGCTA
rs41274050_Maj_CBE_883_g1	tggaaaggacgaaacaccgGCCGCCCAGTCCTCTCACTGTTTAAGAGCTATGCTGGAAACAGCATAGCAAGTTTAAATAAGGCTAGTCCGTTATCAACTTGAAAAAGTGGCACCGAGTCGGTGCTTTTTTTAGCCACGGCCGCCCAGTCCTCTCACTCCCGCACTCTAGATCGGAAGAGCACACGCAGGGTAGAAGCTA
rs41274050_Maj_CBE_883_g2	tggaaaggacgaaacaccgCGGCCGCCCAGTCCTCTCACGTTTAAGAGCTATGCTGGAAACAGCATAGCAAGTTTAAATAAGGCTAGTCCGTTATCAACTTGAAAAAGTGGCACCGAGTCGGTGCTTTTTTTTAGCCACGGCCGCCCAGTCCTCTCACTCCCGCCACAAGATCGGAAGAGCACACGCAGGGTAGAAGCTA
rs41274050_Maj_CBE_883_g3	tggaaaggacgaaacaccgACGGCCGCCCAGTCCTCTCAGTTTAAGAGCTATGCTGGAAACAGCATAGCAAGTTTAAATAAGGCTAGTCCGTTATCAACTTGAAAAAGTGGCACCGAGTCGGTGCTTTTTTTATAGCCACGGCCGCCCAGTCCTCTCACTCCCGGGGTAGATCGGAAGAGCACACGCAGGGTAGAAGCTA
rs41274050_Maj_CBE_883_g4	tggaaaggacgaaacaccgCACGGCCGCCCAGTCCTCTCGTTTAAGAGCTATGCTGGAAACAGCATAGCAAGTTTAAATAAGGCTAGTCCGTTATCAACTTGAAAAAGTGGCACCGAGTCGGTGCTTTTTTTAATAGCCACGGCCGCCCAGTCCTCTCACTCCCGGCTAGATCGGAAGAGCACACGCAGGGTAGAAGCTA
rs41274050_Maj_CBE_883_g5	tggaaaggacgaaacaccgCCACGGCCGCCCAGTCCTCTGTTTAAGAGCTATGCTGGAAACAGCATAGCAAGTTTAAATAAGGCTAGTCCGTTATCAACTTGAAAAAGTGGCACCGAGTCGGTGCTTTTTTTAAATAGCCACGGCCGCCCAGTCCTCTCACTCCGTTTAGATCGGAAGAGCACACGCAGGGTAGAAGCTA
rs41280463_Maj_CBE_884_g1	tggaaaggacgaaacaccgACACGCCTGTTGCCTCAGCTGTTTAAGAGCTATGCTGGAAACAGCATAGCAAGTTTAAATAAGGCTAGTCCGTTATCAACTTGAAAAAGTGGCACCGAGTCGGTGCTTTTTTTGGTGGCACACGCCTGTTGCCTCAGCTACTCAGAACAAGATCGGAAGAGCACACGCAGGGTAGAAGCTA
rs41280463_Maj_CBE_884_g2	tggaaaggacgaaacaccgCACACGCCTGTTGCCTCAGCGTTTAAGAGCTATGCTGGAAACAGCATAGCAAGTTTAAATAAGGCTAGTCCGTTATCAACTTGAAAAAGTGGCACCGAGTCGGTGCTTTTTTTTGGTGGCACACGCCTGTTGCCTCAGCTACTCACGCTAGATCGGAAGAGCACACGCAGGGTAGAAGCTA
rs41280463_Maj_CBE_884_g3	tggaaaggacgaaacaccgCACACGCCTGTTGCCTCAGGTTTAAGAGCTATGCTGGAAACAGCATAGCAAGTTTAAATAAGGCTAGTCCGTTATCAACTTGAAAAAGTGGCACCGAGTCGGTGCTTTTTTTGTGGTGGCACACGCCTGTTGCCTCAGCTACTCTGAGAGATCGGAAGAGCACACGCAGGGTAGAAGCTA
rs41280463_Maj_CBE_884_g4	tggaaaggacgaaacaccgGCACACGCCTGTTGCCTCAGTTTAAGAGCTATGCTGGAAACAGCATAGCAAGTTTAAATAAGGCTAGTCCGTTATCAACTTGAAAAAGTGGCACCGAGTCGGTGCTTTTTTTTGTGGTGGCACACGCCTGTTGCCTCAGCTACTGTATAGATCGGAAGAGCACACGCAGGGTAGAAGCTA
rs41280463_Maj_CBE_884_g5	tggaaaggacgaaacaccgTGGCACACGCCTGTTGCCTCGTTTAAGAGCTATGCTGGAAACAGCATAGCAAGTTTAAATAAGGCTAGTCCGTTATCAACTTGAAAAAGTGGCACCGAGTCGGTGCTTTTTTTGTGTGGTGGCACACGCCTGTTGCCTCAGCTACTGTTAGATCGGAAGAGCACACGCAGGGTAGAAGCTA
rs41288783_Maj_CBE_885_g1	tggaaaggacgaaacaccgATCCGCTGACCGGGGACACCGTTTAAGAGCTATGCTGGAAACAGCATAGCAAGTTTAAATAAGGCTAGTCCGTTATCAACTTGAAAAAGTGGCACCGAGTCGGTGCTTTTTTTCCTACTATCCGCTGACCGGGGACACCAGGTTATTCGAGATCGGAAGAGCACACGCAGGGTAGAAGCTA
rs41288783_Maj_CBE_885_g2	tggaaaggacgaaacaccgTATCCGCTGACCGGGGACACGTTTAAGAGCTATGCTGGAAACAGCATAGCAAGTTTAAATAAGGCTAGTCCGTTATCAACTTGAAAAAGTGGCACCGAGTCGGTGCTTTTTTTTCCTACTATCCGCTGACCGGGGACACCAGGTTACAAAGATCGGAAGAGCACACGCAGGGTAGAAGCTA
rs41288783_Maj_CBE_885_g3	tggaaaggacgaaacaccgCTATCCGCTGACCGGGGACAGTTTAAGAGCTATGCTGGAAACAGCATAGCAAGTTTAAATAAGGCTAGTCCGTTATCAACTTGAAAAAGTGGCACCGAGTCGGTGCTTTTTTTCTCCTACTATCCGCTGACCGGGGACACCAGGTCATGAGATCGGAAGAGCACACGCAGGGTAGAAGCTA
rs41288783_Maj_CBE_885_g4	tggaaaggacgaaacaccgACTATCCGCTGACCGGGGACGTTTAAGAGCTATGCTGGAAACAGCATAGCAAGTTTAAATAAGGCTAGTCCGTTATCAACTTGAAAAAGTGGCACCGAGTCGGTGCTTTTTTTCCTCCTACTATCCGCTGACCGGGGACACCAGGATGAAGATCGGAAGAGCACACGCAGGGTAGAAGCTA
rs41288783_Maj_CBE_885_g5	tggaaaggacgaaacaccgTACTATCCGCTGACCGGGGAGTTTAAGAGCTATGCTGGAAACAGCATAGCAAGTTTAAATAAGGCTAGTCCGTTATCAACTTGAAAAAGTGGCACCGAGTCGGTGCTTTTTTTGCCTCCTACTATCCGCTGACCGGGGACACCAGTACTAGATCGGAAGAGCACACGCAGGGTAGAAGCTA
rs4129767_Maj_CBE_886_g1	tggaaaggacgaaacaccgCACTGAAATCCACTGGCAGGTTTAAGAGCTATGCTGGAAACAGCATAGCAAGTTTAAATAAGGCTAGTCCGTTATCAACTTGAAAAAGTGGCACCGAGTCGGTGCTTTTTTTCAGACTGCACTGAAATCCACTGGCAGCTGCTGCGAAAGATCGGAAGAGCACACGCAGGGTAGAAGCTA
rs4129767_Maj_CBE_886_g2	tggaaaggacgaaacaccgTGCACTGAAATCCACTGGCAGTTTAAGAGCTATGCTGGAAACAGCATAGCAAGTTTAAATAAGGCTAGTCCGTTATCAACTTGAAAAAGTGGCACCGAGTCGGTGCTTTTTTTCCAGACTGCACTGAAATCCACTGGCAGCTGCTAGGAAGATCGGAAGAGCACACGCAGGGTAGAAGCTA
rs4129767_Maj_CBE_886_g3	tggaaaggacgaaacaccgCTGCACTGAAATCCACTGGCGTTTAAGAGCTATGCTGGAAACAGCATAGCAAGTTTAAATAAGGCTAGTCCGTTATCAACTTGAAAAAGTGGCACCGAGTCGGTGCTTTTTTTACCAGACTGCACTGAAATCCACTGGCAGCTGCCTATAGATCGGAAGAGCACACGCAGGGTAGAAGCTA
rs4129767_Maj_CBE_886_g4	tggaaaggacgaaacaccgACTGCACTGAAATCCACTGGGTTTAAGAGCTATGCTGGAAACAGCATAGCAAGTTTAAATAAGGCTAGTCCGTTATCAACTTGAAAAAGTGGCACCGAGTCGGTGCTTTTTTTCACCAGACTGCACTGAAATCCACTGGCAGCTGTGATAGATCGGAAGAGCACACGCAGGGTAGAAGCTA
rs4129767_Maj_CBE_886_g5	tggaaaggacgaaacaccgACTGCACTGAAATCCACTGGTTTAAGAGCTATGCTGGAAACAGCATAGCAAGTTTAAATAAGGCTAGTCCGTTATCAACTTGAAAAAGTGGCACCGAGTCGGTGCTTTTTTTTCACCAGACTGCACTGAAATCCACTGGCAGCTCTAAAGATCGGAAGAGCACACGCAGGGTAGAAGCTA
rs4148214_Min_CBE_1171_g1	tggaaaggacgaaacaccgAGCCACAGTGTCCATGCCCCGTTTAAGAGCTATGCTGGAAACAGCATAGCAAGTTTAAATAAGGCTAGTCCGTTATCAACTTGAAAAAGTGGCACCGAGTCGGTGCTTTTTTTCCAAGAAGCCACAGTGTCCATGCCCCGCTCCTAATCAGATCGGAAGAGCACACGCAGGGTAGAAGCTA
rs4148214_Min_CBE_1171_g2	tggaaaggacgaaacaccgAAGCCACAGTGTCCATGCCCGTTTAAGAGCTATGCTGGAAACAGCATAGCAAGTTTAAATAAGGCTAGTCCGTTATCAACTTGAAAAAGTGGCACCGAGTCGGTGCTTTTTTTTCCAAGAAGCCACAGTGTCCATGCCCCGCTCCTAAGAGATCGGAAGAGCACACGCAGGGTAGAAGCTA
rs4148214_Min_CBE_1171_g3	tggaaaggacgaaacaccgAAGCCACAGTGTCCATGCCGTTTAAGAGCTATGCTGGAAACAGCATAGCAAGTTTAAATAAGGCTAGTCCGTTATCAACTTGAAAAAGTGGCACCGAGTCGGTGCTTTTTTTGTCCAAGAAGCCACAGTGTCCATGCCCCGCTCTAAAAGATCGGAAGAGCACACGCAGGGTAGAAGCTA
rs4148214_Min_CBE_1171_g4	tggaaaggacgaaacaccgAGAAGCCACAGTGTCCATGCGTTTAAGAGCTATGCTGGAAACAGCATAGCAAGTTTAAATAAGGCTAGTCCGTTATCAACTTGAAAAAGTGGCACCGAGTCGGTGCTTTTTTTGGTCCAAGAAGCCACAGTGTCCATGCCCCGCTAGATAGATCGGAAGAGCACACGCAGGGTAGAAGCTA
rs4148214_Min_CBE_1171_g5	tggaaaggacgaaacaccgAAGAAGCCACAGTGTCCATGGTTTAAGAGCTATGCTGGAAACAGCATAGCAAGTTTAAATAAGGCTAGTCCGTTATCAACTTGAAAAAGTGGCACCGAGTCGGTGCTTTTTTTAGGTCCAAGAAGCCACAGTGTCCATGCCCCGCGTAGAGATCGGAAGAGCACACGCAGGGTAGAAGCTA
rs4149308_Maj_CBE_887_g1	tggaaaggacgaaacaccgTGACTTACCCAAAACTACGCGTTTAAGAGCTATGCTGGAAACAGCATAGCAAGTTTAAATAAGGCTAGTCCGTTATCAACTTGAAAAAGTGGCACCGAGTCGGTGCTTTTTTTGATAAGTGACTTACCCAAAACTACGCAGAAAAGCGGAGATCGGAAGAGCACACGCAGGGTAGAAGCTA
rs4149308_Maj_CBE_887_g2	tggaaaggacgaaacaccgTGACTTACCCAAAACTACGGTTTAAGAGCTATGCTGGAAACAGCATAGCAAGTTTAAATAAGGCTAGTCCGTTATCAACTTGAAAAAGTGGCACCGAGTCGGTGCTTTTTTTAGATAAGTGACTTACCCAAAACTACGCAGAAACTGCAGATCGGAAGAGCACACGCAGGGTAGAAGCTA
rs4149308_Maj_CBE_887_g3	tggaaaggacgaaacaccgAGTGACTTACCCAAAACTACGTTTAAGAGCTATGCTGGAAACAGCATAGCAAGTTTAAATAAGGCTAGTCCGTTATCAACTTGAAAAAGTGGCACCGAGTCGGTGCTTTTTTTAAGATAAGTGACTTACCCAAAACTACGCAGAAAAAGAGATCGGAAGAGCACACGCAGGGTAGAAGCTA
rs4149308_Maj_CBE_887_g4	tggaaaggacgaaacaccgAAGTGACTTACCCAAAACTAGTTTAAGAGCTATGCTGGAAACAGCATAGCAAGTTTAAATAAGGCTAGTCCGTTATCAACTTGAAAAAGTGGCACCGAGTCGGTGCTTTTTTTGAAGATAAGTGACTTACCCAAAACTACGCAGAACAGAGATCGGAAGAGCACACGCAGGGTAGAAGCTA
rs4149308_Maj_CBE_887_g5	tggaaaggacgaaacaccgTAAGTGACTTACCCAAAACTGTTTAAGAGCTATGCTGGAAACAGCATAGCAAGTTTAAATAAGGCTAGTCCGTTATCAACTTGAAAAAGTGGCACCGAGTCGGTGCTTTTTTTAGAAGATAAGTGACTTACCCAAAACTACGCAGATAAAGATCGGAAGAGCACACGCAGGGTAGAAGCTA
rs4149311_Maj_CBE_888_g1	tggaaaggacgaaacaccgAAACATTACTCAAGCAAAACGTTTAAGAGCTATGCTGGAAACAGCATAGCAAGTTTAAATAAGGCTAGTCCGTTATCAACTTGAAAAAGTGGCACCGAGTCGGTGCTTTTTTTTTCAGAAAACATTACTCAAGCAAAACACCATACCGGAGATCGGAAGAGCACACGCAGGGTAGAAGCTA
rs4149311_Maj_CBE_888_g2	tggaaaggacgaaacaccgAAAACATTACTCAAGCAAAAGTTTAAGAGCTATGCTGGAAACAGCATAGCAAGTTTAAATAAGGCTAGTCCGTTATCAACTTGAAAAAGTGGCACCGAGTCGGTGCTTTTTTTGTTCAGAAAACATTACTCAAGCAAAACACCATCTAGAGATCGGAAGAGCACACGCAGGGTAGAAGCTA
rs4149311_Maj_CBE_888_g3	tggaaaggacgaaacaccgAAAACATTACTCAAGCAAAGTTTAAGAGCTATGCTGGAAACAGCATAGCAAGTTTAAATAAGGCTAGTCCGTTATCAACTTGAAAAAGTGGCACCGAGTCGGTGCTTTTTTTAGTTCAGAAAACATTACTCAAGCAAAACACCATATTAGATCGGAAGAGCACACGCAGGGTAGAAGCTA
rs4149311_Maj_CBE_888_g4	tggaaaggacgaaacaccgAGAAAACATTACTCAAGCAAGTTTAAGAGCTATGCTGGAAACAGCATAGCAAGTTTAAATAAGGCTAGTCCGTTATCAACTTGAAAAAGTGGCACCGAGTCGGTGCTTTTTTTTAGTTCAGAAAACATTACTCAAGCAAAACACCGAATAGATCGGAAGAGCACACGCAGGGTAGAAGCTA
rs4149311_Maj_CBE_888_g5	tggaaaggacgaaacaccgCAGAAAACATTACTCAAGCAGTTTAAGAGCTATGCTGGAAACAGCATAGCAAGTTTAAATAAGGCTAGTCCGTTATCAACTTGAAAAAGTGGCACCGAGTCGGTGCTTTTTTTTTAGTTCAGAAAACATTACTCAAGCAAAACACAGTCAGATCGGAAGAGCACACGCAGGGTAGAAGCTA
rs4240624_Maj_CBE_889_g1	tggaaaggacgaaacaccgCACCATACCTTCTATGTATCGTTTAAGAGCTATGCTGGAAACAGCATAGCAAGTTTAAATAAGGCTAGTCCGTTATCAACTTGAAAAAGTGGCACCGAGTCGGTGCTTTTTTTTCTGATCACCATACCTTCTATGTATCAAAAGATGTAAGATCGGAAGAGCACACGCAGGGTAGAAGCTA
rs4240624_Maj_CBE_889_g2	tggaaaggacgaaacaccgTCACCATACCTTCTATGTATGTTTAAGAGCTATGCTGGAAACAGCATAGCAAGTTTAAATAAGGCTAGTCCGTTATCAACTTGAAAAAGTGGCACCGAGTCGGTGCTTTTTTTATCTGATCACCATACCTTCTATGTATCAAAAGTCATAGATCGGAAGAGCACACGCAGGGTAGAAGCTA
rs4240624_Maj_CBE_889_g3	tggaaaggacgaaacaccgATCACCATACCTTCTATGTAGTTTAAGAGCTATGCTGGAAACAGCATAGCAAGTTTAAATAAGGCTAGTCCGTTATCAACTTGAAAAAGTGGCACCGAGTCGGTGCTTTTTTTGATCTGATCACCATACCTTCTATGTATCAAAACTTGAGATCGGAAGAGCACACGCAGGGTAGAAGCTA
rs4240624_Maj_CBE_889_g4	tggaaaggacgaaacaccgATCACCATACCTTCTATGTGTTTAAGAGCTATGCTGGAAACAGCATAGCAAGTTTAAATAAGGCTAGTCCGTTATCAACTTGAAAAAGTGGCACCGAGTCGGTGCTTTTTTTCGATCTGATCACCATACCTTCTATGTATCAAACACCAGATCGGAAGAGCACACGCAGGGTAGAAGCTA
rs4240624_Maj_CBE_889_g5	tggaaaggacgaaacaccgTGATCACCATACCTTCTATGGTTTAAGAGCTATGCTGGAAACAGCATAGCAAGTTTAAATAAGGCTAGTCCGTTATCAACTTGAAAAAGTGGCACCGAGTCGGTGCTTTTTTTCCGATCTGATCACCATACCTTCTATGTATCAATTTAAGATCGGAAGAGCACACGCAGGGTAGAAGCTA
rs4246215_Maj_CBE_890_g1	tggaaaggacgaaacaccgTGTCTCCCCCTTTTATCTCCGTTTAAGAGCTATGCTGGAAACAGCATAGCAAGTTTAAATAAGGCTAGTCCGTTATCAACTTGAAAAAGTGGCACCGAGTCGGTGCTTTTTTTATCTTTTGTCTCCCCCTTTTATCTCCCTCTCTTAGTAGATCGGAAGAGCACACGCAGGGTAGAAGCTA
rs4246215_Maj_CBE_890_g2	tggaaaggacgaaacaccgTTGTCTCCCCCTTTTATCTCGTTTAAGAGCTATGCTGGAAACAGCATAGCAAGTTTAAATAAGGCTAGTCCGTTATCAACTTGAAAAAGTGGCACCGAGTCGGTGCTTTTTTTCATCTTTTGTCTCCCCCTTTTATCTCCCTCTCTCTTAGATCGGAAGAGCACACGCAGGGTAGAAGCTA
rs4246215_Maj_CBE_890_g3	tggaaaggacgaaacaccgTTTGTCTCCCCCTTTTATCTGTTTAAGAGCTATGCTGGAAACAGCATAGCAAGTTTAAATAAGGCTAGTCCGTTATCAACTTGAAAAAGTGGCACCGAGTCGGTGCTTTTTTTACATCTTTTGTCTCCCCCTTTTATCTCCCTCTACCCAGATCGGAAGAGCACACGCAGGGTAGAAGCTA
rs4246215_Maj_CBE_890_g4	tggaaaggacgaaacaccgTTTTGTCTCCCCCTTTTATCGTTTAAGAGCTATGCTGGAAACAGCATAGCAAGTTTAAATAAGGCTAGTCCGTTATCAACTTGAAAAAGTGGCACCGAGTCGGTGCTTTTTTTTACATCTTTTGTCTCCCCCTTTTATCTCCCTCCATTAGATCGGAAGAGCACACGCAGGGTAGAAGCTA
rs4246215_Maj_CBE_890_g5	tggaaaggacgaaacaccgCTTTTGTCTCCCCCTTTTATGTTTAAGAGCTATGCTGGAAACAGCATAGCAAGTTTAAATAAGGCTAGTCCGTTATCAACTTGAAAAAGTGGCACCGAGTCGGTGCTTTTTTTGTACATCTTTTGTCTCCCCCTTTTATCTCCCTAGTAAGATCGGAAGAGCACACGCAGGGTAGAAGCTA
rs4313512_Maj_CBE_891_g1	tggaaaggacgaaacaccgTCCCCTTTTCCTAACTGAATGTTTAAGAGCTATGCTGGAAACAGCATAGCAAGTTTAAATAAGGCTAGTCCGTTATCAACTTGAAAAAGTGGCACCGAGTCGGTGCTTTTTTTTAGACTTCCCCTTTTCCTAACTGAATACCCTTACGTAGATCGGAAGAGCACACGCAGGGTAGAAGCTA
rs4313512_Maj_CBE_891_g2	tggaaaggacgaaacaccgTTCCCCTTTTCCTAACTGAAGTTTAAGAGCTATGCTGGAAACAGCATAGCAAGTTTAAATAAGGCTAGTCCGTTATCAACTTGAAAAAGTGGCACCGAGTCGGTGCTTTTTTTTTAGACTTCCCCTTTTCCTAACTGAATACCCTGGTAAGATCGGAAGAGCACACGCAGGGTAGAAGCTA
rs4313512_Maj_CBE_891_g3	tggaaaggacgaaacaccgCTTCCCCTTTTCCTAACTGAGTTTAAGAGCTATGCTGGAAACAGCATAGCAAGTTTAAATAAGGCTAGTCCGTTATCAACTTGAAAAAGTGGCACCGAGTCGGTGCTTTTTTTATTAGACTTCCCCTTTTCCTAACTGAATACCCACGCAGATCGGAAGAGCACACGCAGGGTAGAAGCTA
rs4313512_Maj_CBE_891_g4	tggaaaggacgaaacaccgACTTCCCCTTTTCCTAACTGGTTTAAGAGCTATGCTGGAAACAGCATAGCAAGTTTAAATAAGGCTAGTCCGTTATCAACTTGAAAAAGTGGCACCGAGTCGGTGCTTTTTTTAATTAGACTTCCCCTTTTCCTAACTGAATACCTGGAAGATCGGAAGAGCACACGCAGGGTAGAAGCTA
rs4313512_Maj_CBE_891_g5	tggaaaggacgaaacaccgACTTCCCCTTTTCCTAACTGTTTAAGAGCTATGCTGGAAACAGCATAGCAAGTTTAAATAAGGCTAGTCCGTTATCAACTTGAAAAAGTGGCACCGAGTCGGTGCTTTTTTTCAATTAGACTTCCCCTTTTCCTAACTGAATACCCCAAGATCGGAAGAGCACACGCAGGGTAGAAGCTA
rs4314040_Min_CBE_1172_g1	tggaaaggacgaaacaccgTATCAAAATAGATAGTGAGAGTTTAAGAGCTATGCTGGAAACAGCATAGCAAGTTTAAATAAGGCTAGTCCGTTATCAACTTGAAAAAGTGGCACCGAGTCGGTGCTTTTTTTGAATTCTATCAAAATAGATAGTGAGAGTTCTAACATAGATCGGAAGAGCACACGCAGGGTAGAAGCTA
rs4314040_Min_CBE_1172_g2	tggaaaggacgaaacaccgCTATCAAAATAGATAGTGAGGTTTAAGAGCTATGCTGGAAACAGCATAGCAAGTTTAAATAAGGCTAGTCCGTTATCAACTTGAAAAAGTGGCACCGAGTCGGTGCTTTTTTTAGAATTCTATCAAAATAGATAGTGAGAGTTCTTTTGAGATCGGAAGAGCACACGCAGGGTAGAAGCTA
rs4314040_Min_CBE_1172_g3	tggaaaggacgaaacaccgTCTATCAAAATAGATAGTGAGTTTAAGAGCTATGCTGGAAACAGCATAGCAAGTTTAAATAAGGCTAGTCCGTTATCAACTTGAAAAAGTGGCACCGAGTCGGTGCTTTTTTTGAGAATTCTATCAAAATAGATAGTGAGAGTTCTAGCAGATCGGAAGAGCACACGCAGGGTAGAAGCTA
rs4314040_Min_CBE_1172_g4	tggaaaggacgaaacaccgTTCTATCAAAATAGATAGTGGTTTAAGAGCTATGCTGGAAACAGCATAGCAAGTTTAAATAAGGCTAGTCCGTTATCAACTTGAAAAAGTGGCACCGAGTCGGTGCTTTTTTTTGAGAATTCTATCAAAATAGATAGTGAGAGTTGTAAAGATCGGAAGAGCACACGCAGGGTAGAAGCTA
rs4314040_Min_CBE_1172_g5	tggaaaggacgaaacaccgATTCTATCAAAATAGATAGTGTTTAAGAGCTATGCTGGAAACAGCATAGCAAGTTTAAATAAGGCTAGTCCGTTATCAACTTGAAAAAGTGGCACCGAGTCGGTGCTTTTTTTGTGAGAATTCTATCAAAATAGATAGTGAGAGTTGGTAGATCGGAAGAGCACACGCAGGGTAGAAGCTA
rs4375041_Min_CBE_1173_g1	tggaaaggacgaaacaccgCCCCCAACCTCTGCAAGGACGTTTAAGAGCTATGCTGGAAACAGCATAGCAAGTTTAAATAAGGCTAGTCCGTTATCAACTTGAAAAAGTGGCACCGAGTCGGTGCTTTTTTTCCCTCTCCCCCAACCTCTGCAAGGACAAGTCGCGTCAGATCGGAAGAGCACACGCAGGGTAGAAGCTA
rs4375041_Min_CBE_1173_g2	tggaaaggacgaaacaccgTCCCCCAACCTCTGCAAGGAGTTTAAGAGCTATGCTGGAAACAGCATAGCAAGTTTAAATAAGGCTAGTCCGTTATCAACTTGAAAAAGTGGCACCGAGTCGGTGCTTTTTTTACCCTCTCCCCCAACCTCTGCAAGGACAAGTCCGATAGATCGGAAGAGCACACGCAGGGTAGAAGCTA
rs4375041_Min_CBE_1173_g3	tggaaaggacgaaacaccgCTCCCCCAACCTCTGCAAGGGTTTAAGAGCTATGCTGGAAACAGCATAGCAAGTTTAAATAAGGCTAGTCCGTTATCAACTTGAAAAAGTGGCACCGAGTCGGTGCTTTTTTTCACCCTCTCCCCCAACCTCTGCAAGGACAAGTCGGGAGATCGGAAGAGCACACGCAGGGTAGAAGCTA
rs4375041_Min_CBE_1173_g4	tggaaaggacgaaacaccgTCTCCCCCAACCTCTGCAAGGTTTAAGAGCTATGCTGGAAACAGCATAGCAAGTTTAAATAAGGCTAGTCCGTTATCAACTTGAAAAAGTGGCACCGAGTCGGTGCTTTTTTTCCACCCTCTCCCCCAACCTCTGCAAGGACAAGCTTAAGATCGGAAGAGCACACGCAGGGTAGAAGCTA
rs4375041_Min_CBE_1173_g5	tggaaaggacgaaacaccgCTCTCCCCCAACCTCTGCAAGTTTAAGAGCTATGCTGGAAACAGCATAGCAAGTTTAAATAAGGCTAGTCCGTTATCAACTTGAAAAAGTGGCACCGAGTCGGTGCTTTTTTTCCCACCCTCTCCCCCAACCTCTGCAAGGACAATTCCAGATCGGAAGAGCACACGCAGGGTAGAAGCTA
rs4390169_Min_CBE_1174_g1	tggaaaggacgaaacaccgCTCCGACACTCACTGATTTTGTTTAAGAGCTATGCTGGAAACAGCATAGCAAGTTTAAATAAGGCTAGTCCGTTATCAACTTGAAAAAGTGGCACCGAGTCGGTGCTTTTTTTACAGGGCTCCGACACTCACTGATTTTGCCACTACACAGATCGGAAGAGCACACGCAGGGTAGAAGCTA
rs4390169_Min_CBE_1174_g2	tggaaaggacgaaacaccgCTCCGACACTCACTGATTTGTTTAAGAGCTATGCTGGAAACAGCATAGCAAGTTTAAATAAGGCTAGTCCGTTATCAACTTGAAAAAGTGGCACCGAGTCGGTGCTTTTTTTCACAGGGCTCCGACACTCACTGATTTTGCCACTAACAGATCGGAAGAGCACACGCAGGGTAGAAGCTA
rs4390169_Min_CBE_1174_g3	tggaaaggacgaaacaccgGCTCCGACACTCACTGATTGTTTAAGAGCTATGCTGGAAACAGCATAGCAAGTTTAAATAAGGCTAGTCCGTTATCAACTTGAAAAAGTGGCACCGAGTCGGTGCTTTTTTTCCACAGGGCTCCGACACTCACTGATTTTGCCAGATAAGATCGGAAGAGCACACGCAGGGTAGAAGCTA
rs4390169_Min_CBE_1174_g4	tggaaaggacgaaacaccgGGCTCCGACACTCACTGATGTTTAAGAGCTATGCTGGAAACAGCATAGCAAGTTTAAATAAGGCTAGTCCGTTATCAACTTGAAAAAGTGGCACCGAGTCGGTGCTTTTTTTCCCACAGGGCTCCGACACTCACTGATTTTGCCGAAGAGATCGGAAGAGCACACGCAGGGTAGAAGCTA
rs4390169_Min_CBE_1174_g5	tggaaaggacgaaacaccgAGGGCTCCGACACTCACTGAGTTTAAGAGCTATGCTGGAAACAGCATAGCAAGTTTAAATAAGGCTAGTCCGTTATCAACTTGAAAAAGTGGCACCGAGTCGGTGCTTTTTTTGCCCACAGGGCTCCGACACTCACTGATTTTGCCAGAAGATCGGAAGAGCACACGCAGGGTAGAAGCTA
rs4418728_Maj_CBE_892_g1	tggaaaggacgaaacaccgGCCAAGGGCATTGCGCAAGGTTTAAGAGCTATGCTGGAAACAGCATAGCAAGTTTAAATAAGGCTAGTCCGTTATCAACTTGAAAAAGTGGCACCGAGTCGGTGCTTTTTTTAGCAAGGGCCAAGGGCATTGCGCAAGGGGAAGCCCCAGATCGGAAGAGCACACGCAGGGTAGAAGCTA
rs4418728_Maj_CBE_892_g2	tggaaaggacgaaacaccgGGCCAAGGGCATTGCGCAAGTTTAAGAGCTATGCTGGAAACAGCATAGCAAGTTTAAATAAGGCTAGTCCGTTATCAACTTGAAAAAGTGGCACCGAGTCGGTGCTTTTTTTCAGCAAGGGCCAAGGGCATTGCGCAAGGGGAATTGTAGATCGGAAGAGCACACGCAGGGTAGAAGCTA
rs4418728_Maj_CBE_892_g3	tggaaaggacgaaacaccgAGGGCCAAGGGCATTGCGCAGTTTAAGAGCTATGCTGGAAACAGCATAGCAAGTTTAAATAAGGCTAGTCCGTTATCAACTTGAAAAAGTGGCACCGAGTCGGTGCTTTTTTTGCAGCAAGGGCCAAGGGCATTGCGCAAGGGGAATGTAGATCGGAAGAGCACACGCAGGGTAGAAGCTA
rs4418728_Maj_CBE_892_g4	tggaaaggacgaaacaccgAAGGGCCAAGGGCATTGCGCGTTTAAGAGCTATGCTGGAAACAGCATAGCAAGTTTAAATAAGGCTAGTCCGTTATCAACTTGAAAAAGTGGCACCGAGTCGGTGCTTTTTTTGGCAGCAAGGGCCAAGGGCATTGCGCAAGGGGGGGCAGATCGGAAGAGCACACGCAGGGTAGAAGCTA
rs4418728_Maj_CBE_892_g5	tggaaaggacgaaacaccgCAAGGGCCAAGGGCATTGCGGTTTAAGAGCTATGCTGGAAACAGCATAGCAAGTTTAAATAAGGCTAGTCCGTTATCAACTTGAAAAAGTGGCACCGAGTCGGTGCTTTTTTTAGGCAGCAAGGGCCAAGGGCATTGCGCAAGGGATGGAGATCGGAAGAGCACACGCAGGGTAGAAGCTA
rs4468717_Maj_CBE_893_g1	tggaaaggacgaaacaccgTCCCCGGGATCAGTTTTGGCGTTTAAGAGCTATGCTGGAAACAGCATAGCAAGTTTAAATAAGGCTAGTCCGTTATCAACTTGAAAAAGTGGCACCGAGTCGGTGCTTTTTTTCCGTCATCCCCGGGATCAGTTTTGGCTCGTCCGACAAGATCGGAAGAGCACACGCAGGGTAGAAGCTA
rs4468717_Maj_CBE_893_g2	tggaaaggacgaaacaccgATCCCCGGGATCAGTTTTGGGTTTAAGAGCTATGCTGGAAACAGCATAGCAAGTTTAAATAAGGCTAGTCCGTTATCAACTTGAAAAAGTGGCACCGAGTCGGTGCTTTTTTTGCCGTCATCCCCGGGATCAGTTTTGGCTCGTCGCAAAGATCGGAAGAGCACACGCAGGGTAGAAGCTA
rs4468717_Maj_CBE_893_g3	tggaaaggacgaaacaccgCATCCCCGGGATCAGTTTTGGTTTAAGAGCTATGCTGGAAACAGCATAGCAAGTTTAAATAAGGCTAGTCCGTTATCAACTTGAAAAAGTGGCACCGAGTCGGTGCTTTTTTTAGCCGTCATCCCCGGGATCAGTTTTGGCTCGTCGCAAGATCGGAAGAGCACACGCAGGGTAGAAGCTA
rs4468717_Maj_CBE_893_g4	tggaaaggacgaaacaccgTCATCCCCGGGATCAGTTTTGTTTAAGAGCTATGCTGGAAACAGCATAGCAAGTTTAAATAAGGCTAGTCCGTTATCAACTTGAAAAAGTGGCACCGAGTCGGTGCTTTTTTTAAGCCGTCATCCCCGGGATCAGTTTTGGCTCGGCCTAGATCGGAAGAGCACACGCAGGGTAGAAGCTA
rs4468717_Maj_CBE_893_g5	tggaaaggacgaaacaccgTCATCCCCGGGATCAGTTTGTTTAAGAGCTATGCTGGAAACAGCATAGCAAGTTTAAATAAGGCTAGTCCGTTATCAACTTGAAAAAGTGGCACCGAGTCGGTGCTTTTTTTTAAGCCGTCATCCCCGGGATCAGTTTTGGCTCCCTCAGATCGGAAGAGCACACGCAGGGTAGAAGCTA
rs4470903_Maj_CBE_894_g1	tggaaaggacgaaacaccgGCCCCATCTTTACAACCTCGTTTAAGAGCTATGCTGGAAACAGCATAGCAAGTTTAAATAAGGCTAGTCCGTTATCAACTTGAAAAAGTGGCACCGAGTCGGTGCTTTTTTTGATTAAGGCCCCATCTTTACAACCTCATTTAACAAAAGATCGGAAGAGCACACGCAGGGTAGAAGCTA
rs4470903_Maj_CBE_894_g2	tggaaaggacgaaacaccgAGGCCCCATCTTTACAACCTGTTTAAGAGCTATGCTGGAAACAGCATAGCAAGTTTAAATAAGGCTAGTCCGTTATCAACTTGAAAAAGTGGCACCGAGTCGGTGCTTTTTTTGGATTAAGGCCCCATCTTTACAACCTCATTTAACTCAGATCGGAAGAGCACACGCAGGGTAGAAGCTA
rs4470903_Maj_CBE_894_g3	tggaaaggacgaaacaccgAAGGCCCCATCTTTACAACCGTTTAAGAGCTATGCTGGAAACAGCATAGCAAGTTTAAATAAGGCTAGTCCGTTATCAACTTGAAAAAGTGGCACCGAGTCGGTGCTTTTTTTCGGATTAAGGCCCCATCTTTACAACCTCATTTACCTAGATCGGAAGAGCACACGCAGGGTAGAAGCTA
rs4470903_Maj_CBE_894_g4	tggaaaggacgaaacaccgTAAGGCCCCATCTTTACAACGTTTAAGAGCTATGCTGGAAACAGCATAGCAAGTTTAAATAAGGCTAGTCCGTTATCAACTTGAAAAAGTGGCACCGAGTCGGTGCTTTTTTTTCGGATTAAGGCCCCATCTTTACAACCTCATTAGGGAGATCGGAAGAGCACACGCAGGGTAGAAGCTA
rs4470903_Maj_CBE_894_g5	tggaaaggacgaaacaccgTTAAGGCCCCATCTTTACAAGTTTAAGAGCTATGCTGGAAACAGCATAGCAAGTTTAAATAAGGCTAGTCCGTTATCAACTTGAAAAAGTGGCACCGAGTCGGTGCTTTTTTTGTCGGATTAAGGCCCCATCTTTACAACCTCATCTCCAGATCGGAAGAGCACACGCAGGGTAGAAGCTA
rs4485425_Min_CBE_1175_g1	tggaaaggacgaaacaccgTTTCTTGAGACGAAGTTTCAGTTTAAGAGCTATGCTGGAAACAGCATAGCAAGTTTAAATAAGGCTAGTCCGTTATCAACTTGAAAAAGTGGCACCGAGTCGGTGCTTTTTTTTTTTTCTTTCTTGAGACGAAGTTTCACTCTGCCCAAAGATCGGAAGAGCACACGCAGGGTAGAAGCTA
rs4485425_Min_CBE_1175_g2	tggaaaggacgaaacaccgCTTTCTTGAGACGAAGTTTCGTTTAAGAGCTATGCTGGAAACAGCATAGCAAGTTTAAATAAGGCTAGTCCGTTATCAACTTGAAAAAGTGGCACCGAGTCGGTGCTTTTTTTTTTTTTCTTTCTTGAGACGAAGTTTCACTCTGACCAAGATCGGAAGAGCACACGCAGGGTAGAAGCTA
rs4485425_Min_CBE_1175_g3	tggaaaggacgaaacaccgTCTTTCTTGAGACGAAGTTTGTTTAAGAGCTATGCTGGAAACAGCATAGCAAGTTTAAATAAGGCTAGTCCGTTATCAACTTGAAAAAGTGGCACCGAGTCGGTGCTTTTTTTTTTTTTTCTTTCTTGAGACGAAGTTTCACTCTCCTAAGATCGGAAGAGCACACGCAGGGTAGAAGCTA
rs4485425_Min_CBE_1175_g4	tggaaaggacgaaacaccgTTCTTTCTTGAGACGAAGTTGTTTAAGAGCTATGCTGGAAACAGCATAGCAAGTTTAAATAAGGCTAGTCCGTTATCAACTTGAAAAAGTGGCACCGAGTCGGTGCTTTTTTTTTTTTTTTCTTTCTTGAGACGAAGTTTCACTCTGCCAGATCGGAAGAGCACACGCAGGGTAGAAGCTA
rs4485425_Min_CBE_1175_g5	tggaaaggacgaaacaccgTTTCTTTCTTGAGACGAAGTGTTTAAGAGCTATGCTGGAAACAGCATAGCAAGTTTAAATAAGGCTAGTCCGTTATCAACTTGAAAAAGTGGCACCGAGTCGGTGCTTTTTTTCTTTTTTTTCTTTCTTGAGACGAAGTTTCACTCTGAAGATCGGAAGAGCACACGCAGGGTAGAAGCTA
rs4519721_Maj_CBE_895_g1	tggaaaggacgaaacaccgTCCCGAGTAGCTGGGATTACGTTTAAGAGCTATGCTGGAAACAGCATAGCAAGTTTAAATAAGGCTAGTCCGTTATCAACTTGAAAAAGTGGCACCGAGTCGGTGCTTTTTTTTCAGCCTCCCGAGTAGCTGGGATTACAGGCACATTTAGATCGGAAGAGCACACGCAGGGTAGAAGCTA
rs4519721_Maj_CBE_895_g2	tggaaaggacgaaacaccgCTCCCGAGTAGCTGGGATTAGTTTAAGAGCTATGCTGGAAACAGCATAGCAAGTTTAAATAAGGCTAGTCCGTTATCAACTTGAAAAAGTGGCACCGAGTCGGTGCTTTTTTTTTCAGCCTCCCGAGTAGCTGGGATTACAGGCAAACGAGATCGGAAGAGCACACGCAGGGTAGAAGCTA
rs4519721_Maj_CBE_895_g3	tggaaaggacgaaacaccgCCTCCCGAGTAGCTGGGATTGTTTAAGAGCTATGCTGGAAACAGCATAGCAAGTTTAAATAAGGCTAGTCCGTTATCAACTTGAAAAAGTGGCACCGAGTCGGTGCTTTTTTTCTTCAGCCTCCCGAGTAGCTGGGATTACAGGCATAGAGATCGGAAGAGCACACGCAGGGTAGAAGCTA
rs4519721_Maj_CBE_895_g4	tggaaaggacgaaacaccgCCTCCCGAGTAGCTGGGATGTTTAAGAGCTATGCTGGAAACAGCATAGCAAGTTTAAATAAGGCTAGTCCGTTATCAACTTGAAAAAGTGGCACCGAGTCGGTGCTTTTTTTGCTTCAGCCTCCCGAGTAGCTGGGATTACAGGGCTAAGATCGGAAGAGCACACGCAGGGTAGAAGCTA
rs4519721_Maj_CBE_895_g5	tggaaaggacgaaacaccgAGCCTCCCGAGTAGCTGGGAGTTTAAGAGCTATGCTGGAAACAGCATAGCAAGTTTAAATAAGGCTAGTCCGTTATCAACTTGAAAAAGTGGCACCGAGTCGGTGCTTTTTTTTGCTTCAGCCTCCCGAGTAGCTGGGATTACAGATATAGATCGGAAGAGCACACGCAGGGTAGAAGCTA
rs4530754_Maj_CBE_896_g1	tggaaaggacgaaacaccgACTCTGCTGCTCTCAAAATAGTTTAAGAGCTATGCTGGAAACAGCATAGCAAGTTTAAATAAGGCTAGTCCGTTATCAACTTGAAAAAGTGGCACCGAGTCGGTGCTTTTTTTTTACCAACTCTGCTGCTCTCAAAATATGTAAAAAAAAGATCGGAAGAGCACACGCAGGGTAGAAGCTA
rs4530754_Maj_CBE_896_g2	tggaaaggacgaaacaccgAACTCTGCTGCTCTCAAAATGTTTAAGAGCTATGCTGGAAACAGCATAGCAAGTTTAAATAAGGCTAGTCCGTTATCAACTTGAAAAAGTGGCACCGAGTCGGTGCTTTTTTTCTTACCAACTCTGCTGCTCTCAAAATATGTAAAGAGAGATCGGAAGAGCACACGCAGGGTAGAAGCTA
rs4530754_Maj_CBE_896_g3	tggaaaggacgaaacaccgCAACTCTGCTGCTCTCAAAAGTTTAAGAGCTATGCTGGAAACAGCATAGCAAGTTTAAATAAGGCTAGTCCGTTATCAACTTGAAAAAGTGGCACCGAGTCGGTGCTTTTTTTCCTTACCAACTCTGCTGCTCTCAAAATATGTAAATAAGATCGGAAGAGCACACGCAGGGTAGAAGCTA
rs4530754_Maj_CBE_896_g4	tggaaaggacgaaacaccgCCAACTCTGCTGCTCTCAAAGTTTAAGAGCTATGCTGGAAACAGCATAGCAAGTTTAAATAAGGCTAGTCCGTTATCAACTTGAAAAAGTGGCACCGAGTCGGTGCTTTTTTTCCCTTACCAACTCTGCTGCTCTCAAAATATGTCCAGAGATCGGAAGAGCACACGCAGGGTAGAAGCTA
rs4530754_Maj_CBE_896_g5	tggaaaggacgaaacaccgACCAACTCTGCTGCTCTCAAGTTTAAGAGCTATGCTGGAAACAGCATAGCAAGTTTAAATAAGGCTAGTCCGTTATCAACTTGAAAAAGTGGCACCGAGTCGGTGCTTTTTTTCCCCTTACCAACTCTGCTGCTCTCAAAATATGGAACAGATCGGAAGAGCACACGCAGGGTAGAAGCTA
rs45611741_Maj_CBE_897_g1	tggaaaggacgaaacaccgATTCTGCTTTATACTCCAGGGTTTAAGAGCTATGCTGGAAACAGCATAGCAAGTTTAAATAAGGCTAGTCCGTTATCAACTTGAAAAAGTGGCACCGAGTCGGTGCTTTTTTTGCAGACATTCTGCTTTATACTCCAGGGCCCTGCGTGAGATCGGAAGAGCACACGCAGGGTAGAAGCTA
rs45611741_Maj_CBE_897_g2	tggaaaggacgaaacaccgCATTCTGCTTTATACTCCAGGTTTAAGAGCTATGCTGGAAACAGCATAGCAAGTTTAAATAAGGCTAGTCCGTTATCAACTTGAAAAAGTGGCACCGAGTCGGTGCTTTTTTTAGCAGACATTCTGCTTTATACTCCAGGGCCCTATCAAGATCGGAAGAGCACACGCAGGGTAGAAGCTA
rs45611741_Maj_CBE_897_g3	tggaaaggacgaaacaccgACATTCTGCTTTATACTCCAGTTTAAGAGCTATGCTGGAAACAGCATAGCAAGTTTAAATAAGGCTAGTCCGTTATCAACTTGAAAAAGTGGCACCGAGTCGGTGCTTTTTTTGAGCAGACATTCTGCTTTATACTCCAGGGCCCCAAGAGATCGGAAGAGCACACGCAGGGTAGAAGCTA
rs45611741_Maj_CBE_897_g4	tggaaaggacgaaacaccgACATTCTGCTTTATACTCCGTTTAAGAGCTATGCTGGAAACAGCATAGCAAGTTTAAATAAGGCTAGTCCGTTATCAACTTGAAAAAGTGGCACCGAGTCGGTGCTTTTTTTAGAGCAGACATTCTGCTTTATACTCCAGGGCCTTCAAGATCGGAAGAGCACACGCAGGGTAGAAGCTA
rs45611741_Maj_CBE_897_g5	tggaaaggacgaaacaccgAGACATTCTGCTTTATACTCGTTTAAGAGCTATGCTGGAAACAGCATAGCAAGTTTAAATAAGGCTAGTCCGTTATCAACTTGAAAAAGTGGCACCGAGTCGGTGCTTTTTTTGAGAGCAGACATTCTGCTTTATACTCCAGGGCTCCCAGATCGGAAGAGCACACGCAGGGTAGAAGCTA
rs4635554_Min_CBE_1176_g1	tggaaaggacgaaacaccgTTCCGATTTAGGAAATCTATGTTTAAGAGCTATGCTGGAAACAGCATAGCAAGTTTAAATAAGGCTAGTCCGTTATCAACTTGAAAAAGTGGCACCGAGTCGGTGCTTTTTTTGAATAATTCCGATTTAGGAAATCTATCAACATGGCCAGATCGGAAGAGCACACGCAGGGTAGAAGCTA
rs4635554_Min_CBE_1176_g2	tggaaaggacgaaacaccgATTCCGATTTAGGAAATCTAGTTTAAGAGCTATGCTGGAAACAGCATAGCAAGTTTAAATAAGGCTAGTCCGTTATCAACTTGAAAAAGTGGCACCGAGTCGGTGCTTTTTTTAGAATAATTCCGATTTAGGAAATCTATCAACAGGACAGATCGGAAGAGCACACGCAGGGTAGAAGCTA
rs4635554_Min_CBE_1176_g3	tggaaaggacgaaacaccgAATTCCGATTTAGGAAATCTGTTTAAGAGCTATGCTGGAAACAGCATAGCAAGTTTAAATAAGGCTAGTCCGTTATCAACTTGAAAAAGTGGCACCGAGTCGGTGCTTTTTTTAAGAATAATTCCGATTTAGGAAATCTATCAACAGCGAGATCGGAAGAGCACACGCAGGGTAGAAGCTA
rs4635554_Min_CBE_1176_g4	tggaaaggacgaaacaccgTAATTCCGATTTAGGAAATCGTTTAAGAGCTATGCTGGAAACAGCATAGCAAGTTTAAATAAGGCTAGTCCGTTATCAACTTGAAAAAGTGGCACCGAGTCGGTGCTTTTTTTTAAGAATAATTCCGATTTAGGAAATCTATCAACACGAGATCGGAAGAGCACACGCAGGGTAGAAGCTA
rs4635554_Min_CBE_1176_g5	tggaaaggacgaaacaccgATAATTCCGATTTAGGAAATGTTTAAGAGCTATGCTGGAAACAGCATAGCAAGTTTAAATAAGGCTAGTCCGTTATCAACTTGAAAAAGTGGCACCGAGTCGGTGCTTTTTTTGTAAGAATAATTCCGATTTAGGAAATCTATCAGGTTAGATCGGAAGAGCACACGCAGGGTAGAAGCTA
rs4644350_Maj_CBE_898_g1	tggaaaggacgaaacaccgACTCTTGTTGCCCAGGCTGGGTTTAAGAGCTATGCTGGAAACAGCATAGCAAGTTTAAATAAGGCTAGTCCGTTATCAACTTGAAAAAGTGGCACCGAGTCGGTGCTTTTTTTAGTTTCACTCTTGTTGCCCAGGCTGGAGTGCACATAAGATCGGAAGAGCACACGCAGGGTAGAAGCTA
rs4644350_Maj_CBE_898_g2	tggaaaggacgaaacaccgCACTCTTGTTGCCCAGGCTGGTTTAAGAGCTATGCTGGAAACAGCATAGCAAGTTTAAATAAGGCTAGTCCGTTATCAACTTGAAAAAGTGGCACCGAGTCGGTGCTTTTTTTGAGTTTCACTCTTGTTGCCCAGGCTGGAGTGCGACGAGATCGGAAGAGCACACGCAGGGTAGAAGCTA
rs4644350_Maj_CBE_898_g3	tggaaaggacgaaacaccgTCACTCTTGTTGCCCAGGCTGTTTAAGAGCTATGCTGGAAACAGCATAGCAAGTTTAAATAAGGCTAGTCCGTTATCAACTTGAAAAAGTGGCACCGAGTCGGTGCTTTTTTTGGAGTTTCACTCTTGTTGCCCAGGCTGGAGTGAGTGAGATCGGAAGAGCACACGCAGGGTAGAAGCTA
rs4644350_Maj_CBE_898_g4	tggaaaggacgaaacaccgTTCACTCTTGTTGCCCAGGCGTTTAAGAGCTATGCTGGAAACAGCATAGCAAGTTTAAATAAGGCTAGTCCGTTATCAACTTGAAAAAGTGGCACCGAGTCGGTGCTTTTTTTTGGAGTTTCACTCTTGTTGCCCAGGCTGGAGTAAGCAGATCGGAAGAGCACACGCAGGGTAGAAGCTA
rs4644350_Maj_CBE_898_g5	tggaaaggacgaaacaccgTTTCACTCTTGTTGCCCAGGGTTTAAGAGCTATGCTGGAAACAGCATAGCAAGTTTAAATAAGGCTAGTCCGTTATCAACTTGAAAAAGTGGCACCGAGTCGGTGCTTTTTTTATGGAGTTTCACTCTTGTTGCCCAGGCTGGAGGATTAGATCGGAAGAGCACACGCAGGGTAGAAGCTA
rs4644350_Min_CBE_1177_g1	tggaaaggacgaaacaccgCAACAGTGAAACTCCATCTAGTTTAAGAGCTATGCTGGAAACAGCATAGCAAGTTTAAATAAGGCTAGTCCGTTATCAACTTGAAAAAGTGGCACCGAGTCGGTGCTTTTTTTGGGCAACAACAGTGAAACTCCATCTAAAAAAATCACAGATCGGAAGAGCACACGCAGGGTAGAAGCTA
rs4644350_Min_CBE_1177_g2	tggaaaggacgaaacaccgACAACAGTGAAACTCCATCTGTTTAAGAGCTATGCTGGAAACAGCATAGCAAGTTTAAATAAGGCTAGTCCGTTATCAACTTGAAAAAGTGGCACCGAGTCGGTGCTTTTTTTTGGGCAACAACAGTGAAACTCCATCTAAAAAATGTCAGATCGGAAGAGCACACGCAGGGTAGAAGCTA
rs4644350_Min_CBE_1177_g3	tggaaaggacgaaacaccgAACAACAGTGAAACTCCATCGTTTAAGAGCTATGCTGGAAACAGCATAGCAAGTTTAAATAAGGCTAGTCCGTTATCAACTTGAAAAAGTGGCACCGAGTCGGTGCTTTTTTTCTGGGCAACAACAGTGAAACTCCATCTAAAAATTCTAGATCGGAAGAGCACACGCAGGGTAGAAGCTA
rs4644350_Min_CBE_1177_g4	tggaaaggacgaaacaccgCAACAACAGTGAAACTCCATGTTTAAGAGCTATGCTGGAAACAGCATAGCAAGTTTAAATAAGGCTAGTCCGTTATCAACTTGAAAAAGTGGCACCGAGTCGGTGCTTTTTTTCCTGGGCAACAACAGTGAAACTCCATCTAAAATAGGAGATCGGAAGAGCACACGCAGGGTAGAAGCTA
rs4644350_Min_CBE_1177_g5	tggaaaggacgaaacaccgCAACAACAGTGAAACTCCAGTTTAAGAGCTATGCTGGAAACAGCATAGCAAGTTTAAATAAGGCTAGTCCGTTATCAACTTGAAAAAGTGGCACCGAGTCGGTGCTTTTTTTGCCTGGGCAACAACAGTGAAACTCCATCTAAACGACAGATCGGAAGAGCACACGCAGGGTAGAAGCTA
rs4671447_Maj_CBE_899_g1	tggaaaggacgaaacaccgTTCCTTACTAAGGAACTAGAGTTTAAGAGCTATGCTGGAAACAGCATAGCAAGTTTAAATAAGGCTAGTCCGTTATCAACTTGAAAAAGTGGCACCGAGTCGGTGCTTTTTTTTGTCCTTTCCTTACTAAGGAACTAGAGAAAGCAGACAGATCGGAAGAGCACACGCAGGGTAGAAGCTA
rs4671447_Maj_CBE_899_g2	tggaaaggacgaaacaccgTTTCCTTACTAAGGAACTAGGTTTAAGAGCTATGCTGGAAACAGCATAGCAAGTTTAAATAAGGCTAGTCCGTTATCAACTTGAAAAAGTGGCACCGAGTCGGTGCTTTTTTTTTGTCCTTTCCTTACTAAGGAACTAGAGAAAGGAGAAGATCGGAAGAGCACACGCAGGGTAGAAGCTA
rs4671447_Maj_CBE_899_g3	tggaaaggacgaaacaccgCTTTCCTTACTAAGGAACTAGTTTAAGAGCTATGCTGGAAACAGCATAGCAAGTTTAAATAAGGCTAGTCCGTTATCAACTTGAAAAAGTGGCACCGAGTCGGTGCTTTTTTTTTTGTCCTTTCCTTACTAAGGAACTAGAGAAAGCGTAGATCGGAAGAGCACACGCAGGGTAGAAGCTA
rs4671447_Maj_CBE_899_g4	tggaaaggacgaaacaccgCCTTTCCTTACTAAGGAACTGTTTAAGAGCTATGCTGGAAACAGCATAGCAAGTTTAAATAAGGCTAGTCCGTTATCAACTTGAAAAAGTGGCACCGAGTCGGTGCTTTTTTTCTTTGTCCTTTCCTTACTAAGGAACTAGAGAAGATGAGATCGGAAGAGCACACGCAGGGTAGAAGCTA
rs4671447_Maj_CBE_899_g5	tggaaaggacgaaacaccgTCCTTTCCTTACTAAGGAACGTTTAAGAGCTATGCTGGAAACAGCATAGCAAGTTTAAATAAGGCTAGTCCGTTATCAACTTGAAAAAGTGGCACCGAGTCGGTGCTTTTTTTTCTTTGTCCTTTCCTTACTAAGGAACTAGAGACATCAGATCGGAAGAGCACACGCAGGGTAGAAGCTA
rs4681681_Maj_CBE_900_g1	tggaaaggacgaaacaccgCGGCTGGTCTCGAATTCCTGGTTTAAGAGCTATGCTGGAAACAGCATAGCAAGTTTAAATAAGGCTAGTCCGTTATCAACTTGAAAAAGTGGCACCGAGTCGGTGCTTTTTTTTTGTCCCGGCTGGTCTCGAATTCCTGGGCTCACTTCAGATCGGAAGAGCACACGCAGGGTAGAAGCTA
rs4681681_Maj_CBE_900_g2	tggaaaggacgaaacaccgCCGGCTGGTCTCGAATTCCTGTTTAAGAGCTATGCTGGAAACAGCATAGCAAGTTTAAATAAGGCTAGTCCGTTATCAACTTGAAAAAGTGGCACCGAGTCGGTGCTTTTTTTGTTGTCCCGGCTGGTCTCGAATTCCTGGGCTCACCGAGATCGGAAGAGCACACGCAGGGTAGAAGCTA
rs4681681_Maj_CBE_900_g3	tggaaaggacgaaacaccgCCCGGCTGGTCTCGAATTCCGTTTAAGAGCTATGCTGGAAACAGCATAGCAAGTTTAAATAAGGCTAGTCCGTTATCAACTTGAAAAAGTGGCACCGAGTCGGTGCTTTTTTTTGTTGTCCCGGCTGGTCTCGAATTCCTGGGCTGGTGAGATCGGAAGAGCACACGCAGGGTAGAAGCTA
rs4681681_Maj_CBE_900_g4	tggaaaggacgaaacaccgTCCCGGCTGGTCTCGAATTCGTTTAAGAGCTATGCTGGAAACAGCATAGCAAGTTTAAATAAGGCTAGTCCGTTATCAACTTGAAAAAGTGGCACCGAGTCGGTGCTTTTTTTATGTTGTCCCGGCTGGTCTCGAATTCCTGGGCTTTCAGATCGGAAGAGCACACGCAGGGTAGAAGCTA
rs4681681_Maj_CBE_900_g5	tggaaaggacgaaacaccgTCCCGGCTGGTCTCGAATTGTTTAAGAGCTATGCTGGAAACAGCATAGCAAGTTTAAATAAGGCTAGTCCGTTATCAACTTGAAAAAGTGGCACCGAGTCGGTGCTTTTTTTTATGTTGTCCCGGCTGGTCTCGAATTCCTGGGGTCTAGATCGGAAGAGCACACGCAGGGTAGAAGCTA
rs4681845_Maj_CBE_901_g1	tggaaaggacgaaacaccgTCCCACTTCAGCCTCCTGAGGTTTAAGAGCTATGCTGGAAACAGCATAGCAAGTTTAAATAAGGCTAGTCCGTTATCAACTTGAAAAAGTGGCACCGAGTCGGTGCTTTTTTTCGGTCCTCCCACTTCAGCCTCCTGAGTAACTAGAGGAGATCGGAAGAGCACACGCAGGGTAGAAGCTA
rs4681845_Maj_CBE_901_g2	tggaaaggacgaaacaccgCTCCCACTTCAGCCTCCTGAGTTTAAGAGCTATGCTGGAAACAGCATAGCAAGTTTAAATAAGGCTAGTCCGTTATCAACTTGAAAAAGTGGCACCGAGTCGGTGCTTTTTTTGCGGTCCTCCCACTTCAGCCTCCTGAGTAACTCAGTAGATCGGAAGAGCACACGCAGGGTAGAAGCTA
rs4681845_Maj_CBE_901_g3	tggaaaggacgaaacaccgCCTCCCACTTCAGCCTCCTGGTTTAAGAGCTATGCTGGAAACAGCATAGCAAGTTTAAATAAGGCTAGTCCGTTATCAACTTGAAAAAGTGGCACCGAGTCGGTGCTTTTTTTAGCGGTCCTCCCACTTCAGCCTCCTGAGTAACTCGCAGATCGGAAGAGCACACGCAGGGTAGAAGCTA
rs4681845_Maj_CBE_901_g4	tggaaaggacgaaacaccgTCCTCCCACTTCAGCCTCCTGTTTAAGAGCTATGCTGGAAACAGCATAGCAAGTTTAAATAAGGCTAGTCCGTTATCAACTTGAAAAAGTGGCACCGAGTCGGTGCTTTTTTTAAGCGGTCCTCCCACTTCAGCCTCCTGAGTAAGCACAGATCGGAAGAGCACACGCAGGGTAGAAGCTA
rs4681845_Maj_CBE_901_g5	tggaaaggacgaaacaccgTCCTCCCACTTCAGCCTCCGTTTAAGAGCTATGCTGGAAACAGCATAGCAAGTTTAAATAAGGCTAGTCCGTTATCAACTTGAAAAAGTGGCACCGAGTCGGTGCTTTTTTTTAAGCGGTCCTCCCACTTCAGCCTCCTGAGTATTGCAGATCGGAAGAGCACACGCAGGGTAGAAGCTA
rs4690102_Min_CBE_1178_g1	tggaaaggacgaaacaccgCCCGGCGGCTGAGGAACCAGTTTAAGAGCTATGCTGGAAACAGCATAGCAAGTTTAAATAAGGCTAGTCCGTTATCAACTTGAAAAAGTGGCACCGAGTCGGTGCTTTTTTTTCTCTTGCCCGGCGGCTGAGGAACCACCATCAGCGAAGATCGGAAGAGCACACGCAGGGTAGAAGCTA
rs4690102_Min_CBE_1178_g2	tggaaaggacgaaacaccgTGCCCGGCGGCTGAGGAACCGTTTAAGAGCTATGCTGGAAACAGCATAGCAAGTTTAAATAAGGCTAGTCCGTTATCAACTTGAAAAAGTGGCACCGAGTCGGTGCTTTTTTTGTCTCTTGCCCGGCGGCTGAGGAACCACCATCGGCAAGATCGGAAGAGCACACGCAGGGTAGAAGCTA
rs4690102_Min_CBE_1178_g3	tggaaaggacgaaacaccgTTGCCCGGCGGCTGAGGAACGTTTAAGAGCTATGCTGGAAACAGCATAGCAAGTTTAAATAAGGCTAGTCCGTTATCAACTTGAAAAAGTGGCACCGAGTCGGTGCTTTTTTTGGTCTCTTGCCCGGCGGCTGAGGAACCACCATCGTAAGATCGGAAGAGCACACGCAGGGTAGAAGCTA
rs4690102_Min_CBE_1178_g4	tggaaaggacgaaacaccgCTTGCCCGGCGGCTGAGGAAGTTTAAGAGCTATGCTGGAAACAGCATAGCAAGTTTAAATAAGGCTAGTCCGTTATCAACTTGAAAAAGTGGCACCGAGTCGGTGCTTTTTTTGGGTCTCTTGCCCGGCGGCTGAGGAACCACCATCAAAGATCGGAAGAGCACACGCAGGGTAGAAGCTA
rs4690102_Min_CBE_1178_g5	tggaaaggacgaaacaccgTCTTGCCCGGCGGCTGAGGAGTTTAAGAGCTATGCTGGAAACAGCATAGCAAGTTTAAATAAGGCTAGTCCGTTATCAACTTGAAAAAGTGGCACCGAGTCGGTGCTTTTTTTGGGGTCTCTTGCCCGGCGGCTGAGGAACCACCATGCAGATCGGAAGAGCACACGCAGGGTAGAAGCTA
rs4704825_Min_CBE_1179_g1	tggaaaggacgaaacaccgAAACTGGGTTTCAAGGTCAGGTTTAAGAGCTATGCTGGAAACAGCATAGCAAGTTTAAATAAGGCTAGTCCGTTATCAACTTGAAAAAGTGGCACCGAGTCGGTGCTTTTTTTTAAGTGAAACTGGGTTTCAAGGTCAGGATTTTTGGGAGATCGGAAGAGCACACGCAGGGTAGAAGCTA
rs4704825_Min_CBE_1179_g2	tggaaaggacgaaacaccgAAACTGGGTTTCAAGGTCAGTTTAAGAGCTATGCTGGAAACAGCATAGCAAGTTTAAATAAGGCTAGTCCGTTATCAACTTGAAAAAGTGGCACCGAGTCGGTGCTTTTTTTATAAGTGAAACTGGGTTTCAAGGTCAGGATTTGGTCAGATCGGAAGAGCACACGCAGGGTAGAAGCTA
rs4704825_Min_CBE_1179_g3	tggaaaggacgaaacaccgTGAAACTGGGTTTCAAGGTCGTTTAAGAGCTATGCTGGAAACAGCATAGCAAGTTTAAATAAGGCTAGTCCGTTATCAACTTGAAAAAGTGGCACCGAGTCGGTGCTTTTTTTAATAAGTGAAACTGGGTTTCAAGGTCAGGATTCGCCAGATCGGAAGAGCACACGCAGGGTAGAAGCTA
rs4704825_Min_CBE_1179_g4	tggaaaggacgaaacaccgTGAAACTGGGTTTCAAGGTGTTTAAGAGCTATGCTGGAAACAGCATAGCAAGTTTAAATAAGGCTAGTCCGTTATCAACTTGAAAAAGTGGCACCGAGTCGGTGCTTTTTTTGAATAAGTGAAACTGGGTTTCAAGGTCAGGATAAGGAGATCGGAAGAGCACACGCAGGGTAGAAGCTA
rs4704825_Min_CBE_1179_g5	tggaaaggacgaaacaccgAGTGAAACTGGGTTTCAAGGGTTTAAGAGCTATGCTGGAAACAGCATAGCAAGTTTAAATAAGGCTAGTCCGTTATCAACTTGAAAAAGTGGCACCGAGTCGGTGCTTTTTTTTGAATAAGTGAAACTGGGTTTCAAGGTCAGGACTCGAGATCGGAAGAGCACACGCAGGGTAGAAGCTA
rs4729566_Maj_CBE_902_g1	tggaaaggacgaaacaccgTTACTGTGTACAGGGGGCACGTTTAAGAGCTATGCTGGAAACAGCATAGCAAGTTTAAATAAGGCTAGTCCGTTATCAACTTGAAAAAGTGGCACCGAGTCGGTGCTTTTTTTAGTATCTTACTGTGTACAGGGGGCACTGCAGGGACTAGATCGGAAGAGCACACGCAGGGTAGAAGCTA
rs4729566_Maj_CBE_902_g2	tggaaaggacgaaacaccgCTTACTGTGTACAGGGGGCAGTTTAAGAGCTATGCTGGAAACAGCATAGCAAGTTTAAATAAGGCTAGTCCGTTATCAACTTGAAAAAGTGGCACCGAGTCGGTGCTTTTTTTAAGTATCTTACTGTGTACAGGGGGCACTGCAGTCGTAGATCGGAAGAGCACACGCAGGGTAGAAGCTA
rs4729566_Maj_CBE_902_g3	tggaaaggacgaaacaccgTCTTACTGTGTACAGGGGGCGTTTAAGAGCTATGCTGGAAACAGCATAGCAAGTTTAAATAAGGCTAGTCCGTTATCAACTTGAAAAAGTGGCACCGAGTCGGTGCTTTTTTTAAAGTATCTTACTGTGTACAGGGGGCACTGCACTTTAGATCGGAAGAGCACACGCAGGGTAGAAGCTA
rs4729566_Maj_CBE_902_g4	tggaaaggacgaaacaccgATCTTACTGTGTACAGGGGGGTTTAAGAGCTATGCTGGAAACAGCATAGCAAGTTTAAATAAGGCTAGTCCGTTATCAACTTGAAAAAGTGGCACCGAGTCGGTGCTTTTTTTGAAAGTATCTTACTGTGTACAGGGGGCACTGCGCAGAGATCGGAAGAGCACACGCAGGGTAGAAGCTA
rs4729566_Maj_CBE_902_g5	tggaaaggacgaaacaccgTATCTTACTGTGTACAGGGGGTTTAAGAGCTATGCTGGAAACAGCATAGCAAGTTTAAATAAGGCTAGTCCGTTATCAACTTGAAAAAGTGGCACCGAGTCGGTGCTTTTTTTTGAAAGTATCTTACTGTGTACAGGGGGCACTGTCAGAGATCGGAAGAGCACACGCAGGGTAGAAGCTA
rs4738406_Maj_CBE_903_g1	tggaaaggacgaaacaccgGCCTCCCTCGCCCTCCACCGTTTAAGAGCTATGCTGGAAACAGCATAGCAAGTTTAAATAAGGCTAGTCCGTTATCAACTTGAAAAAGTGGCACCGAGTCGGTGCTTTTTTTCGTCTCGGCCTCCCTCGCCCTCCACCCTTACCATCCAGATCGGAAGAGCACACGCAGGGTAGAAGCTA
rs4738406_Maj_CBE_903_g2	tggaaaggacgaaacaccgCGGCCTCCCTCGCCCTCCACGTTTAAGAGCTATGCTGGAAACAGCATAGCAAGTTTAAATAAGGCTAGTCCGTTATCAACTTGAAAAAGTGGCACCGAGTCGGTGCTTTTTTTCCGTCTCGGCCTCCCTCGCCCTCCACCCTTACCCACAGATCGGAAGAGCACACGCAGGGTAGAAGCTA
rs4738406_Maj_CBE_903_g3	tggaaaggacgaaacaccgTCGGCCTCCCTCGCCCTCCAGTTTAAGAGCTATGCTGGAAACAGCATAGCAAGTTTAAATAAGGCTAGTCCGTTATCAACTTGAAAAAGTGGCACCGAGTCGGTGCTTTTTTTCCCGTCTCGGCCTCCCTCGCCCTCCACCCTTAGCTTAGATCGGAAGAGCACACGCAGGGTAGAAGCTA
rs4738406_Maj_CBE_903_g4	tggaaaggacgaaacaccgCTCGGCCTCCCTCGCCCTCCGTTTAAGAGCTATGCTGGAAACAGCATAGCAAGTTTAAATAAGGCTAGTCCGTTATCAACTTGAAAAAGTGGCACCGAGTCGGTGCTTTTTTTTCCCGTCTCGGCCTCCCTCGCCCTCCACCCTTTTGAAGATCGGAAGAGCACACGCAGGGTAGAAGCTA
rs4738406_Maj_CBE_903_g5	tggaaaggacgaaacaccgTCTCGGCCTCCCTCGCCCTCGTTTAAGAGCTATGCTGGAAACAGCATAGCAAGTTTAAATAAGGCTAGTCCGTTATCAACTTGAAAAAGTGGCACCGAGTCGGTGCTTTTTTTGTCCCGTCTCGGCCTCCCTCGCCCTCCACCCTATTAAGATCGGAAGAGCACACGCAGGGTAGAAGCTA
rs4738684_Min_CBE_1180_g1	tggaaaggacgaaacaccgACACCACAACTCTTTAGCCCGTTTAAGAGCTATGCTGGAAACAGCATAGCAAGTTTAAATAAGGCTAGTCCGTTATCAACTTGAAAAAGTGGCACCGAGTCGGTGCTTTTTTTAAAAAAACACCACAACTCTTTAGCCCTTATCACGAGAGATCGGAAGAGCACACGCAGGGTAGAAGCTA
rs4738684_Min_CBE_1180_g2	tggaaaggacgaaacaccgAACACCACAACTCTTTAGCCGTTTAAGAGCTATGCTGGAAACAGCATAGCAAGTTTAAATAAGGCTAGTCCGTTATCAACTTGAAAAAGTGGCACCGAGTCGGTGCTTTTTTTAAAAAAAACACCACAACTCTTTAGCCCTTATCGGAAAGATCGGAAGAGCACACGCAGGGTAGAAGCTA
rs4738684_Min_CBE_1180_g3	tggaaaggacgaaacaccgAAACACCACAACTCTTTAGCGTTTAAGAGCTATGCTGGAAACAGCATAGCAAGTTTAAATAAGGCTAGTCCGTTATCAACTTGAAAAAGTGGCACCGAGTCGGTGCTTTTTTTAAAAAAAAACACCACAACTCTTTAGCCCTTATATTGAGATCGGAAGAGCACACGCAGGGTAGAAGCTA
rs4738684_Min_CBE_1180_g4	tggaaaggacgaaacaccgAAAACACCACAACTCTTTAGGTTTAAGAGCTATGCTGGAAACAGCATAGCAAGTTTAAATAAGGCTAGTCCGTTATCAACTTGAAAAAGTGGCACCGAGTCGGTGCTTTTTTTAAAAAAAAAACACCACAACTCTTTAGCCCTTACCCTAGATCGGAAGAGCACACGCAGGGTAGAAGCTA
rs4738684_Min_CBE_1180_g5	tggaaaggacgaaacaccgAAAAACACCACAACTCTTTAGTTTAAGAGCTATGCTGGAAACAGCATAGCAAGTTTAAATAAGGCTAGTCCGTTATCAACTTGAAAAAGTGGCACCGAGTCGGTGCTTTTTTTAAAAAAAAAAACACCACAACTCTTTAGCCCTTCTGTAGATCGGAAGAGCACACGCAGGGTAGAAGCTA
rs4751996_Min_CBE_1181_g1	tggaaaggacgaaacaccgATACCTTATATCTCCAACCTGTTTAAGAGCTATGCTGGAAACAGCATAGCAAGTTTAAATAAGGCTAGTCCGTTATCAACTTGAAAAAGTGGCACCGAGTCGGTGCTTTTTTTTGACTGATACCTTATATCTCCAACCTGTCCAAAGCCAGATCGGAAGAGCACACGCAGGGTAGAAGCTA
rs4751996_Min_CBE_1181_g2	tggaaaggacgaaacaccgATACCTTATATCTCCAACCGTTTAAGAGCTATGCTGGAAACAGCATAGCAAGTTTAAATAAGGCTAGTCCGTTATCAACTTGAAAAAGTGGCACCGAGTCGGTGCTTTTTTTGTGACTGATACCTTATATCTCCAACCTGTCCAACTTAGATCGGAAGAGCACACGCAGGGTAGAAGCTA
rs4751996_Min_CBE_1181_g3	tggaaaggacgaaacaccgTGATACCTTATATCTCCAACGTTTAAGAGCTATGCTGGAAACAGCATAGCAAGTTTAAATAAGGCTAGTCCGTTATCAACTTGAAAAAGTGGCACCGAGTCGGTGCTTTTTTTTGTGACTGATACCTTATATCTCCAACCTGTCCGTACAGATCGGAAGAGCACACGCAGGGTAGAAGCTA
rs4751996_Min_CBE_1181_g4	tggaaaggacgaaacaccgCTGATACCTTATATCTCCAAGTTTAAGAGCTATGCTGGAAACAGCATAGCAAGTTTAAATAAGGCTAGTCCGTTATCAACTTGAAAAAGTGGCACCGAGTCGGTGCTTTTTTTGTGTGACTGATACCTTATATCTCCAACCTGTCCTCAAGATCGGAAGAGCACACGCAGGGTAGAAGCTA
rs4751996_Min_CBE_1181_g5	tggaaaggacgaaacaccgACTGATACCTTATATCTCCAGTTTAAGAGCTATGCTGGAAACAGCATAGCAAGTTTAAATAAGGCTAGTCCGTTATCAACTTGAAAAAGTGGCACCGAGTCGGTGCTTTTTTTAGTGTGACTGATACCTTATATCTCCAACCTGTATCTAGATCGGAAGAGCACACGCAGGGTAGAAGCTA
rs4782568_Maj_CBE_904_g1	tggaaaggacgaaacaccgAATCGATGAAACAGTGTGGGGTTTAAGAGCTATGCTGGAAACAGCATAGCAAGTTTAAATAAGGCTAGTCCGTTATCAACTTGAAAAAGTGGCACCGAGTCGGTGCTTTTTTTTGGGAGAATCGATGAAACAGTGTGGGTGAACAAACTAGATCGGAAGAGCACACGCAGGGTAGAAGCTA
rs4782568_Maj_CBE_904_g2	tggaaaggacgaaacaccgAATCGATGAAACAGTGTGGGTTTAAGAGCTATGCTGGAAACAGCATAGCAAGTTTAAATAAGGCTAGTCCGTTATCAACTTGAAAAAGTGGCACCGAGTCGGTGCTTTTTTTCTGGGAGAATCGATGAAACAGTGTGGGTGAACTATGAGATCGGAAGAGCACACGCAGGGTAGAAGCTA
rs4782568_Maj_CBE_904_g3	tggaaaggacgaaacaccgAGAATCGATGAAACAGTGTGGTTTAAGAGCTATGCTGGAAACAGCATAGCAAGTTTAAATAAGGCTAGTCCGTTATCAACTTGAAAAAGTGGCACCGAGTCGGTGCTTTTTTTTCTGGGAGAATCGATGAAACAGTGTGGGTGAAGACCAGATCGGAAGAGCACACGCAGGGTAGAAGCTA
rs4782568_Maj_CBE_904_g4	tggaaaggacgaaacaccgAGAATCGATGAAACAGTGTGTTTAAGAGCTATGCTGGAAACAGCATAGCAAGTTTAAATAAGGCTAGTCCGTTATCAACTTGAAAAAGTGGCACCGAGTCGGTGCTTTTTTTTTCTGGGAGAATCGATGAAACAGTGTGGGTGATTACAGATCGGAAGAGCACACGCAGGGTAGAAGCTA
rs4782568_Maj_CBE_904_g5	tggaaaggacgaaacaccgGAGAATCGATGAAACAGTGGTTTAAGAGCTATGCTGGAAACAGCATAGCAAGTTTAAATAAGGCTAGTCCGTTATCAACTTGAAAAAGTGGCACCGAGTCGGTGCTTTTTTTGTTCTGGGAGAATCGATGAAACAGTGTGGGTGTCTGAGATCGGAAGAGCACACGCAGGGTAGAAGCTA
rs4782568_Min_CBE_1182_g1	tggaaaggacgaaacaccgATCCATTCTCCCAGAACACAGTTTAAGAGCTATGCTGGAAACAGCATAGCAAGTTTAAATAAGGCTAGTCCGTTATCAACTTGAAAAAGTGGCACCGAGTCGGTGCTTTTTTTTGTTTCATCCATTCTCCCAGAACACAGAGGTGAAGTAGATCGGAAGAGCACACGCAGGGTAGAAGCTA
rs4782568_Min_CBE_1182_g2	tggaaaggacgaaacaccgCATCCATTCTCCCAGAACACGTTTAAGAGCTATGCTGGAAACAGCATAGCAAGTTTAAATAAGGCTAGTCCGTTATCAACTTGAAAAAGTGGCACCGAGTCGGTGCTTTTTTTCTGTTTCATCCATTCTCCCAGAACACAGAGGTCTACAGATCGGAAGAGCACACGCAGGGTAGAAGCTA
rs4782568_Min_CBE_1182_g3	tggaaaggacgaaacaccgTCATCCATTCTCCCAGAACAGTTTAAGAGCTATGCTGGAAACAGCATAGCAAGTTTAAATAAGGCTAGTCCGTTATCAACTTGAAAAAGTGGCACCGAGTCGGTGCTTTTTTTACTGTTTCATCCATTCTCCCAGAACACAGAGGCCTTAGATCGGAAGAGCACACGCAGGGTAGAAGCTA
rs4782568_Min_CBE_1182_g4	tggaaaggacgaaacaccgTTCATCCATTCTCCCAGAACGTTTAAGAGCTATGCTGGAAACAGCATAGCAAGTTTAAATAAGGCTAGTCCGTTATCAACTTGAAAAAGTGGCACCGAGTCGGTGCTTTTTTTCACTGTTTCATCCATTCTCCCAGAACACAGAGATCGAGATCGGAAGAGCACACGCAGGGTAGAAGCTA
rs4782568_Min_CBE_1182_g5	tggaaaggacgaaacaccgTTTCATCCATTCTCCCAGAAGTTTAAGAGCTATGCTGGAAACAGCATAGCAAGTTTAAATAAGGCTAGTCCGTTATCAACTTGAAAAAGTGGCACCGAGTCGGTGCTTTTTTTACACTGTTTCATCCATTCTCCCAGAACACAGATATAAGATCGGAAGAGCACACGCAGGGTAGAAGCTA
rs4806498_Maj_CBE_905_g1	tggaaaggacgaaacaccgCGGCGTGGGAGTGTTGATACGTTTAAGAGCTATGCTGGAAACAGCATAGCAAGTTTAAATAAGGCTAGTCCGTTATCAACTTGAAAAAGTGGCACCGAGTCGGTGCTTTTTTTACTGATCGGCGTGGGAGTGTTGATACATTGTTTGAAAGATCGGAAGAGCACACGCAGGGTAGAAGCTA
rs4806498_Maj_CBE_905_g2	tggaaaggacgaaacaccgTCGGCGTGGGAGTGTTGATAGTTTAAGAGCTATGCTGGAAACAGCATAGCAAGTTTAAATAAGGCTAGTCCGTTATCAACTTGAAAAAGTGGCACCGAGTCGGTGCTTTTTTTTACTGATCGGCGTGGGAGTGTTGATACATTGTAGGTAGATCGGAAGAGCACACGCAGGGTAGAAGCTA
rs4806498_Maj_CBE_905_g3	tggaaaggacgaaacaccgATCGGCGTGGGAGTGTTGATGTTTAAGAGCTATGCTGGAAACAGCATAGCAAGTTTAAATAAGGCTAGTCCGTTATCAACTTGAAAAAGTGGCACCGAGTCGGTGCTTTTTTTCTACTGATCGGCGTGGGAGTGTTGATACATTGGTGTAGATCGGAAGAGCACACGCAGGGTAGAAGCTA
rs4806498_Maj_CBE_905_g4	tggaaaggacgaaacaccgATCGGCGTGGGAGTGTTGAGTTTAAGAGCTATGCTGGAAACAGCATAGCAAGTTTAAATAAGGCTAGTCCGTTATCAACTTGAAAAAGTGGCACCGAGTCGGTGCTTTTTTTACTACTGATCGGCGTGGGAGTGTTGATACATTTTAGAGATCGGAAGAGCACACGCAGGGTAGAAGCTA
rs4806498_Maj_CBE_905_g5	tggaaaggacgaaacaccgTGATCGGCGTGGGAGTGTTGGTTTAAGAGCTATGCTGGAAACAGCATAGCAAGTTTAAATAAGGCTAGTCCGTTATCAACTTGAAAAAGTGGCACCGAGTCGGTGCTTTTTTTCACTACTGATCGGCGTGGGAGTGTTGATACATGCCCAGATCGGAAGAGCACACGCAGGGTAGAAGCTA
rs4808765_Maj_CBE_906_g1	tggaaaggacgaaacaccgCACCGCACCCGGCCTCTCCTGTTTAAGAGCTATGCTGGAAACAGCATAGCAAGTTTAAATAAGGCTAGTCCGTTATCAACTTGAAAAAGTGGCACCGAGTCGGTGCTTTTTTTATGAGCCACCGCACCCGGCCTCTCCTGTTTCTTCTAAGATCGGAAGAGCACACGCAGGGTAGAAGCTA
rs4808765_Maj_CBE_906_g2	tggaaaggacgaaacaccgCCACCGCACCCGGCCTCTCCGTTTAAGAGCTATGCTGGAAACAGCATAGCAAGTTTAAATAAGGCTAGTCCGTTATCAACTTGAAAAAGTGGCACCGAGTCGGTGCTTTTTTTCATGAGCCACCGCACCCGGCCTCTCCTGTTTCTAGAAGATCGGAAGAGCACACGCAGGGTAGAAGCTA
rs4808765_Maj_CBE_906_g3	tggaaaggacgaaacaccgCCACCGCACCCGGCCTCTCGTTTAAGAGCTATGCTGGAAACAGCATAGCAAGTTTAAATAAGGCTAGTCCGTTATCAACTTGAAAAAGTGGCACCGAGTCGGTGCTTTTTTTGCATGAGCCACCGCACCCGGCCTCTCCTGTTTGAGTAGATCGGAAGAGCACACGCAGGGTAGAAGCTA
rs4808765_Maj_CBE_906_g4	tggaaaggacgaaacaccgAGCCACCGCACCCGGCCTCTGTTTAAGAGCTATGCTGGAAACAGCATAGCAAGTTTAAATAAGGCTAGTCCGTTATCAACTTGAAAAAGTGGCACCGAGTCGGTGCTTTTTTTGGCATGAGCCACCGCACCCGGCCTCTCCTGTTTTGGAGATCGGAAGAGCACACGCAGGGTAGAAGCTA
rs4808765_Maj_CBE_906_g5	tggaaaggacgaaacaccgAGCCACCGCACCCGGCCTCGTTTAAGAGCTATGCTGGAAACAGCATAGCAAGTTTAAATAAGGCTAGTCCGTTATCAACTTGAAAAAGTGGCACCGAGTCGGTGCTTTTTTTAGGCATGAGCCACCGCACCCGGCCTCTCCTGTGCCAAGATCGGAAGAGCACACGCAGGGTAGAAGCTA
rs4810311_Min_CBE_1183_g1	tggaaaggacgaaacaccgAACTGTTCACATAAAAAAAGTTTAAGAGCTATGCTGGAAACAGCATAGCAAGTTTAAATAAGGCTAGTCCGTTATCAACTTGAAAAAGTGGCACCGAGTCGGTGCTTTTTTTGAAACAGAACTGTTCACATAAAAAAAAAAATCTGACAGATCGGAAGAGCACACGCAGGGTAGAAGCTA
rs4810311_Min_CBE_1183_g2	tggaaaggacgaaacaccgAGAACTGTTCACATAAAAAAGTTTAAGAGCTATGCTGGAAACAGCATAGCAAGTTTAAATAAGGCTAGTCCGTTATCAACTTGAAAAAGTGGCACCGAGTCGGTGCTTTTTTTTGAAACAGAACTGTTCACATAAAAAAAAAAATAAACAGATCGGAAGAGCACACGCAGGGTAGAAGCTA
rs4810311_Min_CBE_1183_g3	tggaaaggacgaaacaccgCAGAACTGTTCACATAAAAAGTTTAAGAGCTATGCTGGAAACAGCATAGCAAGTTTAAATAAGGCTAGTCCGTTATCAACTTGAAAAAGTGGCACCGAGTCGGTGCTTTTTTTCTGAAACAGAACTGTTCACATAAAAAAAAAAAGGATAGATCGGAAGAGCACACGCAGGGTAGAAGCTA
rs4810311_Min_CBE_1183_g4	tggaaaggacgaaacaccgACAGAACTGTTCACATAAAAGTTTAAGAGCTATGCTGGAAACAGCATAGCAAGTTTAAATAAGGCTAGTCCGTTATCAACTTGAAAAAGTGGCACCGAGTCGGTGCTTTTTTTCCTGAAACAGAACTGTTCACATAAAAAAAAAACAGCAGATCGGAAGAGCACACGCAGGGTAGAAGCTA
rs4810311_Min_CBE_1183_g5	tggaaaggacgaaacaccgAACAGAACTGTTCACATAAAGTTTAAGAGCTATGCTGGAAACAGCATAGCAAGTTTAAATAAGGCTAGTCCGTTATCAACTTGAAAAAGTGGCACCGAGTCGGTGCTTTTTTTCCCTGAAACAGAACTGTTCACATAAAAAAAAATTTTAGATCGGAAGAGCACACGCAGGGTAGAAGCTA
rs484084_Min_CBE_1184_g1	tggaaaggacgaaacaccgCCCAGGGCTCCGGTTGACTGTTTAAGAGCTATGCTGGAAACAGCATAGCAAGTTTAAATAAGGCTAGTCCGTTATCAACTTGAAAAAGTGGCACCGAGTCGGTGCTTTTTTTCGGCAGGCCCAGGGCTCCGGTTGACTGCAGATGTCCAGATCGGAAGAGCACACGCAGGGTAGAAGCTA
rs484084_Min_CBE_1184_g2	tggaaaggacgaaacaccgGCCCAGGGCTCCGGTTGACGTTTAAGAGCTATGCTGGAAACAGCATAGCAAGTTTAAATAAGGCTAGTCCGTTATCAACTTGAAAAAGTGGCACCGAGTCGGTGCTTTTTTTGCGGCAGGCCCAGGGCTCCGGTTGACTGCAGAAACCAGATCGGAAGAGCACACGCAGGGTAGAAGCTA
rs484084_Min_CBE_1184_g3	tggaaaggacgaaacaccgAGGCCCAGGGCTCCGGTTGAGTTTAAGAGCTATGCTGGAAACAGCATAGCAAGTTTAAATAAGGCTAGTCCGTTATCAACTTGAAAAAGTGGCACCGAGTCGGTGCTTTTTTTAGCGGCAGGCCCAGGGCTCCGGTTGACTGCAGAGCAAGATCGGAAGAGCACACGCAGGGTAGAAGCTA
rs484084_Min_CBE_1184_g4	tggaaaggacgaaacaccgCAGGCCCAGGGCTCCGGTTGGTTTAAGAGCTATGCTGGAAACAGCATAGCAAGTTTAAATAAGGCTAGTCCGTTATCAACTTGAAAAAGTGGCACCGAGTCGGTGCTTTTTTTGAGCGGCAGGCCCAGGGCTCCGGTTGACTGCAATTCAGATCGGAAGAGCACACGCAGGGTAGAAGCTA
rs484084_Min_CBE_1184_g5	tggaaaggacgaaacaccgCAGGCCCAGGGCTCCGGTTGTTTAAGAGCTATGCTGGAAACAGCATAGCAAGTTTAAATAAGGCTAGTCCGTTATCAACTTGAAAAAGTGGCACCGAGTCGGTGCTTTTTTTGGAGCGGCAGGCCCAGGGCTCCGGTTGACTGCTACAAGATCGGAAGAGCACACGCAGGGTAGAAGCTA
rs485073_Min_CBE_1185_g1	tggaaaggacgaaacaccgGACGGGCCAGCATTAGTGCGTTTAAGAGCTATGCTGGAAACAGCATAGCAAGTTTAAATAAGGCTAGTCCGTTATCAACTTGAAAAAGTGGCACCGAGTCGGTGCTTTTTTTCTCAAAGGACGGGCCAGCATTAGTGCTTGAGTTGCGAGATCGGAAGAGCACACGCAGGGTAGAAGCTA
rs485073_Min_CBE_1185_g2	tggaaaggacgaaacaccgAGGACGGGCCAGCATTAGTGGTTTAAGAGCTATGCTGGAAACAGCATAGCAAGTTTAAATAAGGCTAGTCCGTTATCAACTTGAAAAAGTGGCACCGAGTCGGTGCTTTTTTTTCTCAAAGGACGGGCCAGCATTAGTGCTTGAGGTTGAGATCGGAAGAGCACACGCAGGGTAGAAGCTA
rs485073_Min_CBE_1185_g3	tggaaaggacgaaacaccgAAGGACGGGCCAGCATTAGTGTTTAAGAGCTATGCTGGAAACAGCATAGCAAGTTTAAATAAGGCTAGTCCGTTATCAACTTGAAAAAGTGGCACCGAGTCGGTGCTTTTTTTGTCTCAAAGGACGGGCCAGCATTAGTGCTTGATCCAAGATCGGAAGAGCACACGCAGGGTAGAAGCTA
rs485073_Min_CBE_1185_g4	tggaaaggacgaaacaccgAAAGGACGGGCCAGCATTAGGTTTAAGAGCTATGCTGGAAACAGCATAGCAAGTTTAAATAAGGCTAGTCCGTTATCAACTTGAAAAAGTGGCACCGAGTCGGTGCTTTTTTTGGTCTCAAAGGACGGGCCAGCATTAGTGCTTGGCATAGATCGGAAGAGCACACGCAGGGTAGAAGCTA
rs485073_Min_CBE_1185_g5	tggaaaggacgaaacaccgCAAAGGACGGGCCAGCATTAGTTTAAGAGCTATGCTGGAAACAGCATAGCAAGTTTAAATAAGGCTAGTCCGTTATCAACTTGAAAAAGTGGCACCGAGTCGGTGCTTTTTTTAGGTCTCAAAGGACGGGCCAGCATTAGTGCTTCGTTAGATCGGAAGAGCACACGCAGGGTAGAAGCTA
rs485186_Min_CBE_1186_g1	tggaaaggacgaaacaccgCCCCGTCCACTCCGGCAGGAGTTTAAGAGCTATGCTGGAAACAGCATAGCAAGTTTAAATAAGGCTAGTCCGTTATCAACTTGAAAAAGTGGCACCGAGTCGGTGCTTTTTTTGGCAATCCCCGTCCACTCCGGCAGGAAGGCTGGCGCAGATCGGAAGAGCACACGCAGGGTAGAAGCTA
rs485186_Min_CBE_1186_g2	tggaaaggacgaaacaccgTCCCCGTCCACTCCGGCAGGGTTTAAGAGCTATGCTGGAAACAGCATAGCAAGTTTAAATAAGGCTAGTCCGTTATCAACTTGAAAAAGTGGCACCGAGTCGGTGCTTTTTTTCGGCAATCCCCGTCCACTCCGGCAGGAAGGCTAGTTAGATCGGAAGAGCACACGCAGGGTAGAAGCTA
rs485186_Min_CBE_1186_g3	tggaaaggacgaaacaccgATCCCCGTCCACTCCGGCAGGTTTAAGAGCTATGCTGGAAACAGCATAGCAAGTTTAAATAAGGCTAGTCCGTTATCAACTTGAAAAAGTGGCACCGAGTCGGTGCTTTTTTTGCGGCAATCCCCGTCCACTCCGGCAGGAAGGCCAGGAGATCGGAAGAGCACACGCAGGGTAGAAGCTA
rs485186_Min_CBE_1186_g4	tggaaaggacgaaacaccgAATCCCCGTCCACTCCGGCAGTTTAAGAGCTATGCTGGAAACAGCATAGCAAGTTTAAATAAGGCTAGTCCGTTATCAACTTGAAAAAGTGGCACCGAGTCGGTGCTTTTTTTTGCGGCAATCCCCGTCCACTCCGGCAGGAAGGTACCAGATCGGAAGAGCACACGCAGGGTAGAAGCTA
rs485186_Min_CBE_1186_g5	tggaaaggacgaaacaccgCAATCCCCGTCCACTCCGGCGTTTAAGAGCTATGCTGGAAACAGCATAGCAAGTTTAAATAAGGCTAGTCCGTTATCAACTTGAAAAAGTGGCACCGAGTCGGTGCTTTTTTTCTGCGGCAATCCCCGTCCACTCCGGCAGGAAGGCTCAGATCGGAAGAGCACACGCAGGGTAGAAGCTA
rs4870941_Min_CBE_1187_g1	tggaaaggacgaaacaccgTCACAAGTTAAGAGGCCTGGGTTTAAGAGCTATGCTGGAAACAGCATAGCAAGTTTAAATAAGGCTAGTCCGTTATCAACTTGAAAAAGTGGCACCGAGTCGGTGCTTTTTTTATCCGCTCACAAGTTAAGAGGCCTGGACTCTCAGAAAGATCGGAAGAGCACACGCAGGGTAGAAGCTA
rs4870941_Min_CBE_1187_g2	tggaaaggacgaaacaccgCTCACAAGTTAAGAGGCCTGGTTTAAGAGCTATGCTGGAAACAGCATAGCAAGTTTAAATAAGGCTAGTCCGTTATCAACTTGAAAAAGTGGCACCGAGTCGGTGCTTTTTTTAATCCGCTCACAAGTTAAGAGGCCTGGACTCTGAGCAGATCGGAAGAGCACACGCAGGGTAGAAGCTA
rs4870941_Min_CBE_1187_g3	tggaaaggacgaaacaccgCTCACAAGTTAAGAGGCCTGTTTAAGAGCTATGCTGGAAACAGCATAGCAAGTTTAAATAAGGCTAGTCCGTTATCAACTTGAAAAAGTGGCACCGAGTCGGTGCTTTTTTTGAATCCGCTCACAAGTTAAGAGGCCTGGACTCAAGAAGATCGGAAGAGCACACGCAGGGTAGAAGCTA
rs4870941_Min_CBE_1187_g4	tggaaaggacgaaacaccgCGCTCACAAGTTAAGAGGCCGTTTAAGAGCTATGCTGGAAACAGCATAGCAAGTTTAAATAAGGCTAGTCCGTTATCAACTTGAAAAAGTGGCACCGAGTCGGTGCTTTTTTTAGAATCCGCTCACAAGTTAAGAGGCCTGGACTCACTAGATCGGAAGAGCACACGCAGGGTAGAAGCTA
rs4870941_Min_CBE_1187_g5	tggaaaggacgaaacaccgCCGCTCACAAGTTAAGAGGCGTTTAAGAGCTATGCTGGAAACAGCATAGCAAGTTTAAATAAGGCTAGTCCGTTATCAACTTGAAAAAGTGGCACCGAGTCGGTGCTTTTTTTGAGAATCCGCTCACAAGTTAAGAGGCCTGGACTGCAAGATCGGAAGAGCACACGCAGGGTAGAAGCTA
rs4886648_Maj_CBE_907_g1	tggaaaggacgaaacaccgTAACGCAACAGAGACCCACAGTTTAAGAGCTATGCTGGAAACAGCATAGCAAGTTTAAATAAGGCTAGTCCGTTATCAACTTGAAAAAGTGGCACCGAGTCGGTGCTTTTTTTCACCAGTAACGCAACAGAGACCCACAATCAAGGATCAGATCGGAAGAGCACACGCAGGGTAGAAGCTA
rs4886648_Maj_CBE_907_g2	tggaaaggacgaaacaccgTAACGCAACAGAGACCCACGTTTAAGAGCTATGCTGGAAACAGCATAGCAAGTTTAAATAAGGCTAGTCCGTTATCAACTTGAAAAAGTGGCACCGAGTCGGTGCTTTTTTTACACCAGTAACGCAACAGAGACCCACAATCAAGGCGAGATCGGAAGAGCACACGCAGGGTAGAAGCTA
rs4886648_Maj_CBE_907_g3	tggaaaggacgaaacaccgAGTAACGCAACAGAGACCCAGTTTAAGAGCTATGCTGGAAACAGCATAGCAAGTTTAAATAAGGCTAGTCCGTTATCAACTTGAAAAAGTGGCACCGAGTCGGTGCTTTTTTTCACACCAGTAACGCAACAGAGACCCACAATCAGTTAAGATCGGAAGAGCACACGCAGGGTAGAAGCTA
rs4886648_Maj_CBE_907_g4	tggaaaggacgaaacaccgCAGTAACGCAACAGAGACCCGTTTAAGAGCTATGCTGGAAACAGCATAGCAAGTTTAAATAAGGCTAGTCCGTTATCAACTTGAAAAAGTGGCACCGAGTCGGTGCTTTTTTTACACACCAGTAACGCAACAGAGACCCACAATCGTCGAGATCGGAAGAGCACACGCAGGGTAGAAGCTA
rs4886648_Maj_CBE_907_g5	tggaaaggacgaaacaccgCCAGTAACGCAACAGAGACCGTTTAAGAGCTATGCTGGAAACAGCATAGCAAGTTTAAATAAGGCTAGTCCGTTATCAACTTGAAAAAGTGGCACCGAGTCGGTGCTTTTTTTCACACACCAGTAACGCAACAGAGACCCACAATGCTGAGATCGGAAGAGCACACGCAGGGTAGAAGCTA
rs492602_Min_CBE_1188_g1	tggaaaggacgaaacaccgTATCGCATTGATCGTCCACAGTTTAAGAGCTATGCTGGAAACAGCATAGCAAGTTTAAATAAGGCTAGTCCGTTATCAACTTGAAAAAGTGGCACCGAGTCGGTGCTTTTTTTGCGGCCTATCGCATTGATCGTCCACATCCCCCCCCGAGATCGGAAGAGCACACGCAGGGTAGAAGCTA
rs492602_Min_CBE_1188_g2	tggaaaggacgaaacaccgCTATCGCATTGATCGTCCACGTTTAAGAGCTATGCTGGAAACAGCATAGCAAGTTTAAATAAGGCTAGTCCGTTATCAACTTGAAAAAGTGGCACCGAGTCGGTGCTTTTTTTGGCGGCCTATCGCATTGATCGTCCACATCCCCCAACAGATCGGAAGAGCACACGCAGGGTAGAAGCTA
rs492602_Min_CBE_1188_g3	tggaaaggacgaaacaccgCCTATCGCATTGATCGTCCAGTTTAAGAGCTATGCTGGAAACAGCATAGCAAGTTTAAATAAGGCTAGTCCGTTATCAACTTGAAAAAGTGGCACCGAGTCGGTGCTTTTTTTAGGCGGCCTATCGCATTGATCGTCCACATCCCCCGTAGATCGGAAGAGCACACGCAGGGTAGAAGCTA
rs492602_Min_CBE_1188_g4	tggaaaggacgaaacaccgCCTATCGCATTGATCGTCCGTTTAAGAGCTATGCTGGAAACAGCATAGCAAGTTTAAATAAGGCTAGTCCGTTATCAACTTGAAAAAGTGGCACCGAGTCGGTGCTTTTTTTCAGGCGGCCTATCGCATTGATCGTCCACATCCGTCAAGATCGGAAGAGCACACGCAGGGTAGAAGCTA
rs492602_Min_CBE_1188_g5	tggaaaggacgaaacaccgGCCTATCGCATTGATCGTCGTTTAAGAGCTATGCTGGAAACAGCATAGCAAGTTTAAATAAGGCTAGTCCGTTATCAACTTGAAAAAGTGGCACCGAGTCGGTGCTTTTTTTCCAGGCGGCCTATCGCATTGATCGTCCACATCTCCGAGATCGGAAGAGCACACGCAGGGTAGAAGCTA
rs494560_Maj_CBE_908_g1	tggaaaggacgaaacaccgCCCCGATTATAAGCTCCATGGTTTAAGAGCTATGCTGGAAACAGCATAGCAAGTTTAAATAAGGCTAGTCCGTTATCAACTTGAAAAAGTGGCACCGAGTCGGTGCTTTTTTTCTGCTTCCCCGATTATAAGCTCCATGAGAGCGTATCAGATCGGAAGAGCACACGCAGGGTAGAAGCTA
rs494560_Maj_CBE_908_g2	tggaaaggacgaaacaccgTCCCCGATTATAAGCTCCATGTTTAAGAGCTATGCTGGAAACAGCATAGCAAGTTTAAATAAGGCTAGTCCGTTATCAACTTGAAAAAGTGGCACCGAGTCGGTGCTTTTTTTTCTGCTTCCCCGATTATAAGCTCCATGAGAGCTAATAGATCGGAAGAGCACACGCAGGGTAGAAGCTA
rs494560_Maj_CBE_908_g3	tggaaaggacgaaacaccgTTCCCCGATTATAAGCTCCAGTTTAAGAGCTATGCTGGAAACAGCATAGCAAGTTTAAATAAGGCTAGTCCGTTATCAACTTGAAAAAGTGGCACCGAGTCGGTGCTTTTTTTGTCTGCTTCCCCGATTATAAGCTCCATGAGAGCCTGAGATCGGAAGAGCACACGCAGGGTAGAAGCTA
rs494560_Maj_CBE_908_g4	tggaaaggacgaaacaccgCTTCCCCGATTATAAGCTCCGTTTAAGAGCTATGCTGGAAACAGCATAGCAAGTTTAAATAAGGCTAGTCCGTTATCAACTTGAAAAAGTGGCACCGAGTCGGTGCTTTTTTTTGTCTGCTTCCCCGATTATAAGCTCCATGAGACGGAAGATCGGAAGAGCACACGCAGGGTAGAAGCTA
rs494560_Maj_CBE_908_g5	tggaaaggacgaaacaccgCTTCCCCGATTATAAGCTCGTTTAAGAGCTATGCTGGAAACAGCATAGCAAGTTTAAATAAGGCTAGTCCGTTATCAACTTGAAAAAGTGGCACCGAGTCGGTGCTTTTTTTTTGTCTGCTTCCCCGATTATAAGCTCCATGAGACTAAGATCGGAAGAGCACACGCAGGGTAGAAGCTA
rs494622_Min_CBE_1189_g1	tggaaaggacgaaacaccgAAGCTAGTAAAAGGAAAGAAGTTTAAGAGCTATGCTGGAAACAGCATAGCAAGTTTAAATAAGGCTAGTCCGTTATCAACTTGAAAAAGTGGCACCGAGTCGGTGCTTTTTTTAACTTAAAGCTAGTAAAAGGAAAGAAATAACACGGTAGATCGGAAGAGCACACGCAGGGTAGAAGCTA
rs494622_Min_CBE_1189_g2	tggaaaggacgaaacaccgAAAGCTAGTAAAAGGAAAGAGTTTAAGAGCTATGCTGGAAACAGCATAGCAAGTTTAAATAAGGCTAGTCCGTTATCAACTTGAAAAAGTGGCACCGAGTCGGTGCTTTTTTTAAACTTAAAGCTAGTAAAAGGAAAGAAATAACACGAAGATCGGAAGAGCACACGCAGGGTAGAAGCTA
rs494622_Min_CBE_1189_g3	tggaaaggacgaaacaccgTAAAGCTAGTAAAAGGAAAGGTTTAAGAGCTATGCTGGAAACAGCATAGCAAGTTTAAATAAGGCTAGTCCGTTATCAACTTGAAAAAGTGGCACCGAGTCGGTGCTTTTTTTCAAACTTAAAGCTAGTAAAAGGAAAGAAATAAAAATAGATCGGAAGAGCACACGCAGGGTAGAAGCTA
rs494622_Min_CBE_1189_g4	tggaaaggacgaaacaccgTTAAAGCTAGTAAAAGGAAAGTTTAAGAGCTATGCTGGAAACAGCATAGCAAGTTTAAATAAGGCTAGTCCGTTATCAACTTGAAAAAGTGGCACCGAGTCGGTGCTTTTTTTCCAAACTTAAAGCTAGTAAAAGGAAAGAAATAACTGAGATCGGAAGAGCACACGCAGGGTAGAAGCTA
rs494622_Min_CBE_1189_g5	tggaaaggacgaaacaccgCTTAAAGCTAGTAAAAGGAAGTTTAAGAGCTATGCTGGAAACAGCATAGCAAGTTTAAATAAGGCTAGTCCGTTATCAACTTGAAAAAGTGGCACCGAGTCGGTGCTTTTTTTACCAAACTTAAAGCTAGTAAAAGGAAAGAAATGTTCAGATCGGAAGAGCACACGCAGGGTAGAAGCTA
rs496654_Min_CBE_1190_g1	tggaaaggacgaaacaccgAGCATGACCGCACAGGACAGTTTAAGAGCTATGCTGGAAACAGCATAGCAAGTTTAAATAAGGCTAGTCCGTTATCAACTTGAAAAAGTGGCACCGAGTCGGTGCTTTTTTTAATACTGAGCATGACCGCACAGGACAGCCCTCGTGAAGATCGGAAGAGCACACGCAGGGTAGAAGCTA
rs496654_Min_CBE_1190_g2	tggaaaggacgaaacaccgTGAGCATGACCGCACAGGACGTTTAAGAGCTATGCTGGAAACAGCATAGCAAGTTTAAATAAGGCTAGTCCGTTATCAACTTGAAAAAGTGGCACCGAGTCGGTGCTTTTTTTCAATACTGAGCATGACCGCACAGGACAGCCCTGCCGAGATCGGAAGAGCACACGCAGGGTAGAAGCTA
rs496654_Min_CBE_1190_g3	tggaaaggacgaaacaccgCTGAGCATGACCGCACAGGAGTTTAAGAGCTATGCTGGAAACAGCATAGCAAGTTTAAATAAGGCTAGTCCGTTATCAACTTGAAAAAGTGGCACCGAGTCGGTGCTTTTTTTTCAATACTGAGCATGACCGCACAGGACAGCCCGTGCAGATCGGAAGAGCACACGCAGGGTAGAAGCTA
rs496654_Min_CBE_1190_g4	tggaaaggacgaaacaccgACTGAGCATGACCGCACAGGGTTTAAGAGCTATGCTGGAAACAGCATAGCAAGTTTAAATAAGGCTAGTCCGTTATCAACTTGAAAAAGTGGCACCGAGTCGGTGCTTTTTTTCTCAATACTGAGCATGACCGCACAGGACAGCCTGGCAGATCGGAAGAGCACACGCAGGGTAGAAGCTA
rs496654_Min_CBE_1190_g5	tggaaaggacgaaacaccgTACTGAGCATGACCGCACAGGTTTAAGAGCTATGCTGGAAACAGCATAGCAAGTTTAAATAAGGCTAGTCCGTTATCAACTTGAAAAAGTGGCACCGAGTCGGTGCTTTTTTTGCTCAATACTGAGCATGACCGCACAGGACAGCGGGGAGATCGGAAGAGCACACGCAGGGTAGAAGCTA
rs496800_Min_CBE_1191_g1	tggaaaggacgaaacaccgTGACCTGCCACCTGTTAGATGTTTAAGAGCTATGCTGGAAACAGCATAGCAAGTTTAAATAAGGCTAGTCCGTTATCAACTTGAAAAAGTGGCACCGAGTCGGTGCTTTTTTTTGTAGGTGACCTGCCACCTGTTAGATTTCCACCGGCAGATCGGAAGAGCACACGCAGGGTAGAAGCTA
rs496800_Min_CBE_1191_g2	tggaaaggacgaaacaccgTGACCTGCCACCTGTTAGAGTTTAAGAGCTATGCTGGAAACAGCATAGCAAGTTTAAATAAGGCTAGTCCGTTATCAACTTGAAAAAGTGGCACCGAGTCGGTGCTTTTTTTTTGTAGGTGACCTGCCACCTGTTAGATTTCCACAATAGATCGGAAGAGCACACGCAGGGTAGAAGCTA
rs496800_Min_CBE_1191_g3	tggaaaggacgaaacaccgGTGACCTGCCACCTGTTAGGTTTAAGAGCTATGCTGGAAACAGCATAGCAAGTTTAAATAAGGCTAGTCCGTTATCAACTTGAAAAAGTGGCACCGAGTCGGTGCTTTTTTTTTTGTAGGTGACCTGCCACCTGTTAGATTTCCAGGCAGATCGGAAGAGCACACGCAGGGTAGAAGCTA
rs496800_Min_CBE_1191_g4	tggaaaggacgaaacaccgAGGTGACCTGCCACCTGTTAGTTTAAGAGCTATGCTGGAAACAGCATAGCAAGTTTAAATAAGGCTAGTCCGTTATCAACTTGAAAAAGTGGCACCGAGTCGGTGCTTTTTTTTTTTGTAGGTGACCTGCCACCTGTTAGATTTCATACAGATCGGAAGAGCACACGCAGGGTAGAAGCTA
rs496800_Min_CBE_1191_g5	tggaaaggacgaaacaccgTAGGTGACCTGCCACCTGTTGTTTAAGAGCTATGCTGGAAACAGCATAGCAAGTTTAAATAAGGCTAGTCCGTTATCAACTTGAAAAAGTGGCACCGAGTCGGTGCTTTTTTTGTTTTGTAGGTGACCTGCCACCTGTTAGATTTTTAAAGATCGGAAGAGCACACGCAGGGTAGAAGCTA
rs4969184_Maj_CBE_909_g1	tggaaaggacgaaacaccgGACAGACCAAGAAACGGCAGTTTAAGAGCTATGCTGGAAACAGCATAGCAAGTTTAAATAAGGCTAGTCCGTTATCAACTTGAAAAAGTGGCACCGAGTCGGTGCTTTTTTTGAACAAGGACAGACCAAGAAACGGCACTAACTTCTCAGATCGGAAGAGCACACGCAGGGTAGAAGCTA
rs4969184_Maj_CBE_909_g2	tggaaaggacgaaacaccgAGGACAGACCAAGAAACGGCGTTTAAGAGCTATGCTGGAAACAGCATAGCAAGTTTAAATAAGGCTAGTCCGTTATCAACTTGAAAAAGTGGCACCGAGTCGGTGCTTTTTTTTGAACAAGGACAGACCAAGAAACGGCACTAACCCGCAGATCGGAAGAGCACACGCAGGGTAGAAGCTA
rs4969184_Maj_CBE_909_g3	tggaaaggacgaaacaccgAAGGACAGACCAAGAAACGGGTTTAAGAGCTATGCTGGAAACAGCATAGCAAGTTTAAATAAGGCTAGTCCGTTATCAACTTGAAAAAGTGGCACCGAGTCGGTGCTTTTTTTCTGAACAAGGACAGACCAAGAAACGGCACTAATCGAAGATCGGAAGAGCACACGCAGGGTAGAAGCTA
rs4969184_Maj_CBE_909_g4	tggaaaggacgaaacaccgCAAGGACAGACCAAGAAACGGTTTAAGAGCTATGCTGGAAACAGCATAGCAAGTTTAAATAAGGCTAGTCCGTTATCAACTTGAAAAAGTGGCACCGAGTCGGTGCTTTTTTTTCTGAACAAGGACAGACCAAGAAACGGCACTAAATGAGATCGGAAGAGCACACGCAGGGTAGAAGCTA
rs4969184_Maj_CBE_909_g5	tggaaaggacgaaacaccgACAAGGACAGACCAAGAAACGTTTAAGAGCTATGCTGGAAACAGCATAGCAAGTTTAAATAAGGCTAGTCCGTTATCAACTTGAAAAAGTGGCACCGAGTCGGTGCTTTTTTTCTCTGAACAAGGACAGACCAAGAAACGGCACTTTATAGATCGGAAGAGCACACGCAGGGTAGAAGCTA
rs4971066_Min_CBE_1192_g1	tggaaaggacgaaacaccgCTCCATTTCATTCTTCTCTTGTTTAAGAGCTATGCTGGAAACAGCATAGCAAGTTTAAATAAGGCTAGTCCGTTATCAACTTGAAAAAGTGGCACCGAGTCGGTGCTTTTTTTTCCCTACTCCATTTCATTCTTCTCTTCCCTCTCGCGAGATCGGAAGAGCACACGCAGGGTAGAAGCTA
rs4971066_Min_CBE_1192_g2	tggaaaggacgaaacaccgACTCCATTTCATTCTTCTCTGTTTAAGAGCTATGCTGGAAACAGCATAGCAAGTTTAAATAAGGCTAGTCCGTTATCAACTTGAAAAAGTGGCACCGAGTCGGTGCTTTTTTTCTCCCTACTCCATTTCATTCTTCTCTTCCCTCGAAAAGATCGGAAGAGCACACGCAGGGTAGAAGCTA
rs4971066_Min_CBE_1192_g3	tggaaaggacgaaacaccgTACTCCATTTCATTCTTCTCGTTTAAGAGCTATGCTGGAAACAGCATAGCAAGTTTAAATAAGGCTAGTCCGTTATCAACTTGAAAAAGTGGCACCGAGTCGGTGCTTTTTTTGCTCCCTACTCCATTTCATTCTTCTCTTCCCTGTGGAGATCGGAAGAGCACACGCAGGGTAGAAGCTA
rs4971066_Min_CBE_1192_g4	tggaaaggacgaaacaccgCTACTCCATTTCATTCTTCTGTTTAAGAGCTATGCTGGAAACAGCATAGCAAGTTTAAATAAGGCTAGTCCGTTATCAACTTGAAAAAGTGGCACCGAGTCGGTGCTTTTTTTAGCTCCCTACTCCATTTCATTCTTCTCTTCCCGGAGAGATCGGAAGAGCACACGCAGGGTAGAAGCTA
rs4971066_Min_CBE_1192_g5	tggaaaggacgaaacaccgCCTACTCCATTTCATTCTTCGTTTAAGAGCTATGCTGGAAACAGCATAGCAAGTTTAAATAAGGCTAGTCCGTTATCAACTTGAAAAAGTGGCACCGAGTCGGTGCTTTTTTTCAGCTCCCTACTCCATTTCATTCTTCTCTTCCCTGGAGATCGGAAGAGCACACGCAGGGTAGAAGCTA
rs4980169_Min_CBE_1193_g1	tggaaaggacgaaacaccgTTCCAGTAGTTTAGTAAGGTGTTTAAGAGCTATGCTGGAAACAGCATAGCAAGTTTAAATAAGGCTAGTCCGTTATCAACTTGAAAAAGTGGCACCGAGTCGGTGCTTTTTTTAGAACCTTCCAGTAGTTTAGTAAGGTTGTTTGAATTAGATCGGAAGAGCACACGCAGGGTAGAAGCTA
rs4980169_Min_CBE_1193_g2	tggaaaggacgaaacaccgCTTCCAGTAGTTTAGTAAGGGTTTAAGAGCTATGCTGGAAACAGCATAGCAAGTTTAAATAAGGCTAGTCCGTTATCAACTTGAAAAAGTGGCACCGAGTCGGTGCTTTTTTTAAGAACCTTCCAGTAGTTTAGTAAGGTTGTTTTGTGAGATCGGAAGAGCACACGCAGGGTAGAAGCTA
rs4980169_Min_CBE_1193_g3	tggaaaggacgaaacaccgCCTTCCAGTAGTTTAGTAAGGTTTAAGAGCTATGCTGGAAACAGCATAGCAAGTTTAAATAAGGCTAGTCCGTTATCAACTTGAAAAAGTGGCACCGAGTCGGTGCTTTTTTTAAAGAACCTTCCAGTAGTTTAGTAAGGTTGTTGGGAAGATCGGAAGAGCACACGCAGGGTAGAAGCTA
rs4980169_Min_CBE_1193_g4	tggaaaggacgaaacaccgACCTTCCAGTAGTTTAGTAAGTTTAAGAGCTATGCTGGAAACAGCATAGCAAGTTTAAATAAGGCTAGTCCGTTATCAACTTGAAAAAGTGGCACCGAGTCGGTGCTTTTTTTAAAAGAACCTTCCAGTAGTTTAGTAAGGTTGTCCGAAGATCGGAAGAGCACACGCAGGGTAGAAGCTA
rs4980169_Min_CBE_1193_g5	tggaaaggacgaaacaccgAACCTTCCAGTAGTTTAGTAGTTTAAGAGCTATGCTGGAAACAGCATAGCAAGTTTAAATAAGGCTAGTCCGTTATCAACTTGAAAAAGTGGCACCGAGTCGGTGCTTTTTTTAAAAAGAACCTTCCAGTAGTTTAGTAAGGTTGCCATAGATCGGAAGAGCACACGCAGGGTAGAAGCTA
rs508293_Maj_CBE_910_g1	tggaaaggacgaaacaccgACCAGAAGGTAAGTGTCAAGTTTAAGAGCTATGCTGGAAACAGCATAGCAAGTTTAAATAAGGCTAGTCCGTTATCAACTTGAAAAAGTGGCACCGAGTCGGTGCTTTTTTTCAGGGGGACCAGAAGGTAAGTGTCAAAAAAGCTCCTAGATCGGAAGAGCACACGCAGGGTAGAAGCTA
rs508293_Maj_CBE_910_g2	tggaaaggacgaaacaccgGACCAGAAGGTAAGTGTCAGTTTAAGAGCTATGCTGGAAACAGCATAGCAAGTTTAAATAAGGCTAGTCCGTTATCAACTTGAAAAAGTGGCACCGAGTCGGTGCTTTTTTTTCAGGGGGACCAGAAGGTAAGTGTCAAAAAAGTCGGAGATCGGAAGAGCACACGCAGGGTAGAAGCTA
rs508293_Maj_CBE_910_g3	tggaaaggacgaaacaccgGGACCAGAAGGTAAGTGTCGTTTAAGAGCTATGCTGGAAACAGCATAGCAAGTTTAAATAAGGCTAGTCCGTTATCAACTTGAAAAAGTGGCACCGAGTCGGTGCTTTTTTTTTCAGGGGGACCAGAAGGTAAGTGTCAAAAAAACGGAGATCGGAAGAGCACACGCAGGGTAGAAGCTA
rs508293_Maj_CBE_910_g4	tggaaaggacgaaacaccgGGGACCAGAAGGTAAGTGTGTTTAAGAGCTATGCTGGAAACAGCATAGCAAGTTTAAATAAGGCTAGTCCGTTATCAACTTGAAAAAGTGGCACCGAGTCGGTGCTTTTTTTTTTCAGGGGGACCAGAAGGTAAGTGTCAAAAAAGCTAGATCGGAAGAGCACACGCAGGGTAGAAGCTA
rs508293_Maj_CBE_910_g5	tggaaaggacgaaacaccgGGGGACCAGAAGGTAAGTGGTTTAAGAGCTATGCTGGAAACAGCATAGCAAGTTTAAATAAGGCTAGTCCGTTATCAACTTGAAAAAGTGGCACCGAGTCGGTGCTTTTTTTTTTTCAGGGGGACCAGAAGGTAAGTGTCAAAATGCTAGATCGGAAGAGCACACGCAGGGTAGAAGCTA
rs5112_Maj_CBE_911_g1	tggaaaggacgaaacaccgATCGTCTTGGAAGGTAAAAGTTTAAGAGCTATGCTGGAAACAGCATAGCAAGTTTAAATAAGGCTAGTCCGTTATCAACTTGAAAAAGTGGCACCGAGTCGGTGCTTTTTTTTCTGTCGATCGTCTTGGAAGGTAAAAGTGGGATACGAGATCGGAAGAGCACACGCAGGGTAGAAGCTA
rs5112_Maj_CBE_911_g2	tggaaaggacgaaacaccgCGATCGTCTTGGAAGGTAAAGTTTAAGAGCTATGCTGGAAACAGCATAGCAAGTTTAAATAAGGCTAGTCCGTTATCAACTTGAAAAAGTGGCACCGAGTCGGTGCTTTTTTTTTCTGTCGATCGTCTTGGAAGGTAAAAGTGGGCTCTAGATCGGAAGAGCACACGCAGGGTAGAAGCTA
rs5112_Maj_CBE_911_g3	tggaaaggacgaaacaccgTCGATCGTCTTGGAAGGTAAGTTTAAGAGCTATGCTGGAAACAGCATAGCAAGTTTAAATAAGGCTAGTCCGTTATCAACTTGAAAAAGTGGCACCGAGTCGGTGCTTTTTTTGTTCTGTCGATCGTCTTGGAAGGTAAAAGTGGCACAAGATCGGAAGAGCACACGCAGGGTAGAAGCTA
rs5112_Maj_CBE_911_g4	tggaaaggacgaaacaccgTCGATCGTCTTGGAAGGTAGTTTAAGAGCTATGCTGGAAACAGCATAGCAAGTTTAAATAAGGCTAGTCCGTTATCAACTTGAAAAAGTGGCACCGAGTCGGTGCTTTTTTTGGTTCTGTCGATCGTCTTGGAAGGTAAAAGTGGGGTAGATCGGAAGAGCACACGCAGGGTAGAAGCTA
rs5112_Maj_CBE_911_g5	tggaaaggacgaaacaccgTGTCGATCGTCTTGGAAGGTGTTTAAGAGCTATGCTGGAAACAGCATAGCAAGTTTAAATAAGGCTAGTCCGTTATCAACTTGAAAAAGTGGCACCGAGTCGGTGCTTTTTTTTGGTTCTGTCGATCGTCTTGGAAGGTAAAAGTGGCTAGATCGGAAGAGCACACGCAGGGTAGAAGCTA
rs515135_Min_CBE_1194_g1	tggaaaggacgaaacaccgAGACCTTTGGTTCCATTTTGGTTTAAGAGCTATGCTGGAAACAGCATAGCAAGTTTAAATAAGGCTAGTCCGTTATCAACTTGAAAAAGTGGCACCGAGTCGGTGCTTTTTTTGAAACCAGACCTTTGGTTCCATTTTGGCTGTTGTTTAGATCGGAAGAGCACACGCAGGGTAGAAGCTA
rs515135_Min_CBE_1194_g2	tggaaaggacgaaacaccgCAGACCTTTGGTTCCATTTTGTTTAAGAGCTATGCTGGAAACAGCATAGCAAGTTTAAATAAGGCTAGTCCGTTATCAACTTGAAAAAGTGGCACCGAGTCGGTGCTTTTTTTTGAAACCAGACCTTTGGTTCCATTTTGGCTGTAACAAGATCGGAAGAGCACACGCAGGGTAGAAGCTA
rs515135_Min_CBE_1194_g3	tggaaaggacgaaacaccgCCAGACCTTTGGTTCCATTTGTTTAAGAGCTATGCTGGAAACAGCATAGCAAGTTTAAATAAGGCTAGTCCGTTATCAACTTGAAAAAGTGGCACCGAGTCGGTGCTTTTTTTTTGAAACCAGACCTTTGGTTCCATTTTGGCTGCGCTAGATCGGAAGAGCACACGCAGGGTAGAAGCTA
rs515135_Min_CBE_1194_g4	tggaaaggacgaaacaccgACCAGACCTTTGGTTCCATTGTTTAAGAGCTATGCTGGAAACAGCATAGCAAGTTTAAATAAGGCTAGTCCGTTATCAACTTGAAAAAGTGGCACCGAGTCGGTGCTTTTTTTTTTGAAACCAGACCTTTGGTTCCATTTTGGCTTGAGAGATCGGAAGAGCACACGCAGGGTAGAAGCTA
rs515135_Min_CBE_1194_g5	tggaaaggacgaaacaccgAACCAGACCTTTGGTTCCATGTTTAAGAGCTATGCTGGAAACAGCATAGCAAGTTTAAATAAGGCTAGTCCGTTATCAACTTGAAAAAGTGGCACCGAGTCGGTGCTTTTTTTTTTTGAAACCAGACCTTTGGTTCCATTTTGGCGTATAGATCGGAAGAGCACACGCAGGGTAGAAGCTA
rs516316_Min_CBE_1195_g1	tggaaaggacgaaacaccgATGCCCACGTTCACCAGCGCGTTTAAGAGCTATGCTGGAAACAGCATAGCAAGTTTAAATAAGGCTAGTCCGTTATCAACTTGAAAAAGTGGCACCGAGTCGGTGCTTTTTTTCACCGCATGCCCACGTTCACCAGCGCCCCGGGTGTTAGATCGGAAGAGCACACGCAGGGTAGAAGCTA
rs516316_Min_CBE_1195_g2	tggaaaggacgaaacaccgCATGCCCACGTTCACCAGCGGTTTAAGAGCTATGCTGGAAACAGCATAGCAAGTTTAAATAAGGCTAGTCCGTTATCAACTTGAAAAAGTGGCACCGAGTCGGTGCTTTTTTTCCACCGCATGCCCACGTTCACCAGCGCCCCGGTTCGAGATCGGAAGAGCACACGCAGGGTAGAAGCTA
rs516316_Min_CBE_1195_g3	tggaaaggacgaaacaccgCATGCCCACGTTCACCAGCGTTTAAGAGCTATGCTGGAAACAGCATAGCAAGTTTAAATAAGGCTAGTCCGTTATCAACTTGAAAAAGTGGCACCGAGTCGGTGCTTTTTTTACCACCGCATGCCCACGTTCACCAGCGCCCCGACAAAGATCGGAAGAGCACACGCAGGGTAGAAGCTA
rs516316_Min_CBE_1195_g4	tggaaaggacgaaacaccgCGCATGCCCACGTTCACCAGGTTTAAGAGCTATGCTGGAAACAGCATAGCAAGTTTAAATAAGGCTAGTCCGTTATCAACTTGAAAAAGTGGCACCGAGTCGGTGCTTTTTTTCACCACCGCATGCCCACGTTCACCAGCGCCCCCATGAGATCGGAAGAGCACACGCAGGGTAGAAGCTA
rs516316_Min_CBE_1195_g5	tggaaaggacgaaacaccgCCGCATGCCCACGTTCACCAGTTTAAGAGCTATGCTGGAAACAGCATAGCAAGTTTAAATAAGGCTAGTCCGTTATCAACTTGAAAAAGTGGCACCGAGTCGGTGCTTTTTTTACACCACCGCATGCCCACGTTCACCAGCGCCCATGAAGATCGGAAGAGCACACGCAGGGTAGAAGCTA
rs530885291_Maj_CBE_912_g1	tggaaaggacgaaacaccgCAGCCTCCCGAGTAGCTGGGGTTTAAGAGCTATGCTGGAAACAGCATAGCAAGTTTAAATAAGGCTAGTCCGTTATCAACTTGAAAAAGTGGCACCGAGTCGGTGCTTTTTTTCTGACTCAGCCTCCCGAGTAGCTGGGATTACATACTAGATCGGAAGAGCACACGCAGGGTAGAAGCTA
rs530885291_Maj_CBE_912_g2	tggaaaggacgaaacaccgTCAGCCTCCCGAGTAGCTGGGTTTAAGAGCTATGCTGGAAACAGCATAGCAAGTTTAAATAAGGCTAGTCCGTTATCAACTTGAAAAAGTGGCACCGAGTCGGTGCTTTTTTTCCTGACTCAGCCTCCCGAGTAGCTGGGATTACCGAAAGATCGGAAGAGCACACGCAGGGTAGAAGCTA
rs530885291_Maj_CBE_912_g3	tggaaaggacgaaacaccgCTCAGCCTCCCGAGTAGCTGGTTTAAGAGCTATGCTGGAAACAGCATAGCAAGTTTAAATAAGGCTAGTCCGTTATCAACTTGAAAAAGTGGCACCGAGTCGGTGCTTTTTTTTCCTGACTCAGCCTCCCGAGTAGCTGGGATTAAGGAAGATCGGAAGAGCACACGCAGGGTAGAAGCTA
rs530885291_Maj_CBE_912_g4	tggaaaggacgaaacaccgACTCAGCCTCCCGAGTAGCTGTTTAAGAGCTATGCTGGAAACAGCATAGCAAGTTTAAATAAGGCTAGTCCGTTATCAACTTGAAAAAGTGGCACCGAGTCGGTGCTTTTTTTCTCCTGACTCAGCCTCCCGAGTAGCTGGGATTCTATAGATCGGAAGAGCACACGCAGGGTAGAAGCTA
rs530885291_Maj_CBE_912_g5	tggaaaggacgaaacaccgACTCAGCCTCCCGAGTAGCGTTTAAGAGCTATGCTGGAAACAGCATAGCAAGTTTAAATAAGGCTAGTCCGTTATCAACTTGAAAAAGTGGCACCGAGTCGGTGCTTTTTTTTCTCCTGACTCAGCCTCCCGAGTAGCTGGGATTGATAGATCGGAAGAGCACACGCAGGGTAGAAGCTA
rs531780033_Maj_CBE_913_g1	tggaaaggacgaaacaccgCCGCGCCCAGCCTACAGCTGGTTTAAGAGCTATGCTGGAAACAGCATAGCAAGTTTAAATAAGGCTAGTCCGTTATCAACTTGAAAAAGTGGCACCGAGTCGGTGCTTTTTTTGAGCCACCGCGCCCAGCCTACAGCTGCTAGTTCTAAAGATCGGAAGAGCACACGCAGGGTAGAAGCTA
rs531780033_Maj_CBE_913_g2	tggaaaggacgaaacaccgACCGCGCCCAGCCTACAGCTGTTTAAGAGCTATGCTGGAAACAGCATAGCAAGTTTAAATAAGGCTAGTCCGTTATCAACTTGAAAAAGTGGCACCGAGTCGGTGCTTTTTTTTGAGCCACCGCGCCCAGCCTACAGCTGCTAGTAATCAGATCGGAAGAGCACACGCAGGGTAGAAGCTA
rs531780033_Maj_CBE_913_g3	tggaaaggacgaaacaccgCACCGCGCCCAGCCTACAGCGTTTAAGAGCTATGCTGGAAACAGCATAGCAAGTTTAAATAAGGCTAGTCCGTTATCAACTTGAAAAAGTGGCACCGAGTCGGTGCTTTTTTTATGAGCCACCGCGCCCAGCCTACAGCTGCTAGTAAGAGATCGGAAGAGCACACGCAGGGTAGAAGCTA
rs531780033_Maj_CBE_913_g4	tggaaaggacgaaacaccgCCACCGCGCCCAGCCTACAGGTTTAAGAGCTATGCTGGAAACAGCATAGCAAGTTTAAATAAGGCTAGTCCGTTATCAACTTGAAAAAGTGGCACCGAGTCGGTGCTTTTTTTCATGAGCCACCGCGCCCAGCCTACAGCTGCTATAAAAGATCGGAAGAGCACACGCAGGGTAGAAGCTA
rs531780033_Maj_CBE_913_g5	tggaaaggacgaaacaccgCCACCGCGCCCAGCCTACAGTTTAAGAGCTATGCTGGAAACAGCATAGCAAGTTTAAATAAGGCTAGTCCGTTATCAACTTGAAAAAGTGGCACCGAGTCGGTGCTTTTTTTGCATGAGCCACCGCGCCCAGCCTACAGCTGCTAGATAGATCGGAAGAGCACACGCAGGGTAGAAGCTA
rs532436_Min_CBE_1196_g1	tggaaaggacgaaacaccgGGCGCAGGCTGCAGGCCAGGTTTAAGAGCTATGCTGGAAACAGCATAGCAAGTTTAAATAAGGCTAGTCCGTTATCAACTTGAAAAAGTGGCACCGAGTCGGTGCTTTTTTTGCCACGGGGCGCAGGCTGCAGGCCAGTGAACCGTAGAGATCGGAAGAGCACACGCAGGGTAGAAGCTA
rs532436_Min_CBE_1196_g2	tggaaaggacgaaacaccgGGGCGCAGGCTGCAGGCCAGTTTAAGAGCTATGCTGGAAACAGCATAGCAAGTTTAAATAAGGCTAGTCCGTTATCAACTTGAAAAAGTGGCACCGAGTCGGTGCTTTTTTTGGCCACGGGGCGCAGGCTGCAGGCCAGTGAACGCGGAGATCGGAAGAGCACACGCAGGGTAGAAGCTA
rs532436_Min_CBE_1196_g3	tggaaaggacgaaacaccgCGGGGCGCAGGCTGCAGGCCGTTTAAGAGCTATGCTGGAAACAGCATAGCAAGTTTAAATAAGGCTAGTCCGTTATCAACTTGAAAAAGTGGCACCGAGTCGGTGCTTTTTTTGGGCCACGGGGCGCAGGCTGCAGGCCAGTGAACTGCAGATCGGAAGAGCACACGCAGGGTAGAAGCTA
rs532436_Min_CBE_1196_g4	tggaaaggacgaaacaccgACGGGGCGCAGGCTGCAGGCGTTTAAGAGCTATGCTGGAAACAGCATAGCAAGTTTAAATAAGGCTAGTCCGTTATCAACTTGAAAAAGTGGCACCGAGTCGGTGCTTTTTTTAGGGCCACGGGGCGCAGGCTGCAGGCCAGTGAAAAGAGATCGGAAGAGCACACGCAGGGTAGAAGCTA
rs532436_Min_CBE_1196_g5	tggaaaggacgaaacaccgCACGGGGCGCAGGCTGCAGGGTTTAAGAGCTATGCTGGAAACAGCATAGCAAGTTTAAATAAGGCTAGTCCGTTATCAACTTGAAAAAGTGGCACCGAGTCGGTGCTTTTTTTCAGGGCCACGGGGCGCAGGCTGCAGGCCAGTGACAGAGATCGGAAGAGCACACGCAGGGTAGAAGCTA
rs537867881_Maj_CBE_914_g1	tggaaaggacgaaacaccgTCGCGGGAGGGGAAGGAGGAGTTTAAGAGCTATGCTGGAAACAGCATAGCAAGTTTAAATAAGGCTAGTCCGTTATCAACTTGAAAAAGTGGCACCGAGTCGGTGCTTTTTTTCGGGGCTCGCGGGAGGGGAAGGAGGAGGGGGGATAAAGATCGGAAGAGCACACGCAGGGTAGAAGCTA
rs537867881_Maj_CBE_914_g2	tggaaaggacgaaacaccgCTCGCGGGAGGGGAAGGAGGGTTTAAGAGCTATGCTGGAAACAGCATAGCAAGTTTAAATAAGGCTAGTCCGTTATCAACTTGAAAAAGTGGCACCGAGTCGGTGCTTTTTTTCCGGGGCTCGCGGGAGGGGAAGGAGGAGGGGGCCGGAGATCGGAAGAGCACACGCAGGGTAGAAGCTA
rs537867881_Maj_CBE_914_g3	tggaaaggacgaaacaccgCTCGCGGGAGGGGAAGGAGGTTTAAGAGCTATGCTGGAAACAGCATAGCAAGTTTAAATAAGGCTAGTCCGTTATCAACTTGAAAAAGTGGCACCGAGTCGGTGCTTTTTTTCCCGGGGCTCGCGGGAGGGGAAGGAGGAGGGGCTAGAGATCGGAAGAGCACACGCAGGGTAGAAGCTA
rs537867881_Maj_CBE_914_g4	tggaaaggacgaaacaccgGCTCGCGGGAGGGGAAGGAGTTTAAGAGCTATGCTGGAAACAGCATAGCAAGTTTAAATAAGGCTAGTCCGTTATCAACTTGAAAAAGTGGCACCGAGTCGGTGCTTTTTTTGCCCGGGGCTCGCGGGAGGGGAAGGAGGAGGGTATTAGATCGGAAGAGCACACGCAGGGTAGAAGCTA
rs537867881_Maj_CBE_914_g5	tggaaaggacgaaacaccgGGCTCGCGGGAGGGGAAGGGTTTAAGAGCTATGCTGGAAACAGCATAGCAAGTTTAAATAAGGCTAGTCCGTTATCAACTTGAAAAAGTGGCACCGAGTCGGTGCTTTTTTTGGCCCGGGGCTCGCGGGAGGGGAAGGAGGAGGGAATAGATCGGAAGAGCACACGCAGGGTAGAAGCTA
rs539667984_Maj_CBE_915_g1	tggaaaggacgaaacaccgTCTCAAAAAGAAAAAATAAGGTTTAAGAGCTATGCTGGAAACAGCATAGCAAGTTTAAATAAGGCTAGTCCGTTATCAACTTGAAAAAGTGGCACCGAGTCGGTGCTTTTTTTGGTACATCTCAAAAAGAAAAAATAAGGCCGGGAGTCAGATCGGAAGAGCACACGCAGGGTAGAAGCTA
rs539667984_Maj_CBE_915_g2	tggaaaggacgaaacaccgATCTCAAAAAGAAAAAATAAGTTTAAGAGCTATGCTGGAAACAGCATAGCAAGTTTAAATAAGGCTAGTCCGTTATCAACTTGAAAAAGTGGCACCGAGTCGGTGCTTTTTTTGGGTACATCTCAAAAAGAAAAAATAAGGCCGGTGTAAGATCGGAAGAGCACACGCAGGGTAGAAGCTA
rs539667984_Maj_CBE_915_g3	tggaaaggacgaaacaccgCATCTCAAAAAGAAAAAATAGTTTAAGAGCTATGCTGGAAACAGCATAGCAAGTTTAAATAAGGCTAGTCCGTTATCAACTTGAAAAAGTGGCACCGAGTCGGTGCTTTTTTTTGGGTACATCTCAAAAAGAAAAAATAAGGCCGTCATAGATCGGAAGAGCACACGCAGGGTAGAAGCTA
rs539667984_Maj_CBE_915_g4	tggaaaggacgaaacaccgACATCTCAAAAAGAAAAAATGTTTAAGAGCTATGCTGGAAACAGCATAGCAAGTTTAAATAAGGCTAGTCCGTTATCAACTTGAAAAAGTGGCACCGAGTCGGTGCTTTTTTTCTGGGTACATCTCAAAAAGAAAAAATAAGGCCCTTGAGATCGGAAGAGCACACGCAGGGTAGAAGCTA
rs539667984_Maj_CBE_915_g5	tggaaaggacgaaacaccgTACATCTCAAAAAGAAAAAAGTTTAAGAGCTATGCTGGAAACAGCATAGCAAGTTTAAATAAGGCTAGTCCGTTATCAACTTGAAAAAGTGGCACCGAGTCGGTGCTTTTTTTTCTGGGTACATCTCAAAAAGAAAAAATAAGGCCACCAGATCGGAAGAGCACACGCAGGGTAGAAGCTA
rs540173389_Maj_CBE_916_g1	tggaaaggacgaaacaccgATGCGAGACAGCGACACAGAGTTTAAGAGCTATGCTGGAAACAGCATAGCAAGTTTAAATAAGGCTAGTCCGTTATCAACTTGAAAAAGTGGCACCGAGTCGGTGCTTTTTTTCTCCTGATGCGAGACAGCGACACAGAGGGAGATTTAAGATCGGAAGAGCACACGCAGGGTAGAAGCTA
rs540173389_Maj_CBE_916_g2	tggaaaggacgaaacaccgATGCGAGACAGCGACACAGGTTTAAGAGCTATGCTGGAAACAGCATAGCAAGTTTAAATAAGGCTAGTCCGTTATCAACTTGAAAAAGTGGCACCGAGTCGGTGCTTTTTTTGCTCCTGATGCGAGACAGCGACACAGAGGGAGTAGTAGATCGGAAGAGCACACGCAGGGTAGAAGCTA
rs540173389_Maj_CBE_916_g3	tggaaaggacgaaacaccgTGATGCGAGACAGCGACACAGTTTAAGAGCTATGCTGGAAACAGCATAGCAAGTTTAAATAAGGCTAGTCCGTTATCAACTTGAAAAAGTGGCACCGAGTCGGTGCTTTTTTTAGCTCCTGATGCGAGACAGCGACACAGAGGGATCTTAGATCGGAAGAGCACACGCAGGGTAGAAGCTA
rs540173389_Maj_CBE_916_g4	tggaaaggacgaaacaccgCTGATGCGAGACAGCGACACGTTTAAGAGCTATGCTGGAAACAGCATAGCAAGTTTAAATAAGGCTAGTCCGTTATCAACTTGAAAAAGTGGCACCGAGTCGGTGCTTTTTTTGAGCTCCTGATGCGAGACAGCGACACAGAGGGACCCAGATCGGAAGAGCACACGCAGGGTAGAAGCTA
rs540173389_Maj_CBE_916_g5	tggaaaggacgaaacaccgCCTGATGCGAGACAGCGACAGTTTAAGAGCTATGCTGGAAACAGCATAGCAAGTTTAAATAAGGCTAGTCCGTTATCAACTTGAAAAAGTGGCACCGAGTCGGTGCTTTTTTTAGAGCTCCTGATGCGAGACAGCGACACAGAGGCATTAGATCGGAAGAGCACACGCAGGGTAGAAGCTA
rs540796_Min_CBE_1197_g1	tggaaaggacgaaacaccgCCACACAGTCCTGCAAAACAGTTTAAGAGCTATGCTGGAAACAGCATAGCAAGTTTAAATAAGGCTAGTCCGTTATCAACTTGAAAAAGTGGCACCGAGTCGGTGCTTTTTTTTGCTGACCACACAGTCCTGCAAAACAGCTGCCAGTAAGATCGGAAGAGCACACGCAGGGTAGAAGCTA
rs540796_Min_CBE_1197_g2	tggaaaggacgaaacaccgACCACACAGTCCTGCAAAACGTTTAAGAGCTATGCTGGAAACAGCATAGCAAGTTTAAATAAGGCTAGTCCGTTATCAACTTGAAAAAGTGGCACCGAGTCGGTGCTTTTTTTGTGCTGACCACACAGTCCTGCAAAACAGCTGCACGTAGATCGGAAGAGCACACGCAGGGTAGAAGCTA
rs540796_Min_CBE_1197_g3	tggaaaggacgaaacaccgACCACACAGTCCTGCAAAAGTTTAAGAGCTATGCTGGAAACAGCATAGCAAGTTTAAATAAGGCTAGTCCGTTATCAACTTGAAAAAGTGGCACCGAGTCGGTGCTTTTTTTTGTGCTGACCACACAGTCCTGCAAAACAGCTGGGTAAGATCGGAAGAGCACACGCAGGGTAGAAGCTA
rs540796_Min_CBE_1197_g4	tggaaaggacgaaacaccgTGACCACACAGTCCTGCAAAGTTTAAGAGCTATGCTGGAAACAGCATAGCAAGTTTAAATAAGGCTAGTCCGTTATCAACTTGAAAAAGTGGCACCGAGTCGGTGCTTTTTTTGTGTGCTGACCACACAGTCCTGCAAAACAGCTACGCAGATCGGAAGAGCACACGCAGGGTAGAAGCTA
rs540796_Min_CBE_1197_g5	tggaaaggacgaaacaccgCTGACCACACAGTCCTGCAAGTTTAAGAGCTATGCTGGAAACAGCATAGCAAGTTTAAATAAGGCTAGTCCGTTATCAACTTGAAAAAGTGGCACCGAGTCGGTGCTTTTTTTAGTGTGCTGACCACACAGTCCTGCAAAACAGCTGGAAGATCGGAAGAGCACACGCAGGGTAGAAGCTA
rs545303153_Maj_CBE_917_g1	tggaaaggacgaaacaccgCCCCGCCCTCCCCGTTCCTGGTTTAAGAGCTATGCTGGAAACAGCATAGCAAGTTTAAATAAGGCTAGTCCGTTATCAACTTGAAAAAGTGGCACCGAGTCGGTGCTTTTTTTCGCTGCCCCCGCCCTCCCCGTTCCTGCGAGCACCCAAGATCGGAAGAGCACACGCAGGGTAGAAGCTA
rs545303153_Maj_CBE_917_g2	tggaaaggacgaaacaccgCCCCCGCCCTCCCCGTTCCTGTTTAAGAGCTATGCTGGAAACAGCATAGCAAGTTTAAATAAGGCTAGTCCGTTATCAACTTGAAAAAGTGGCACCGAGTCGGTGCTTTTTTTCCGCTGCCCCCGCCCTCCCCGTTCCTGCGAGCACATAGATCGGAAGAGCACACGCAGGGTAGAAGCTA
rs545303153_Maj_CBE_917_g3	tggaaaggacgaaacaccgCCCCCGCCCTCCCCGTTCCGTTTAAGAGCTATGCTGGAAACAGCATAGCAAGTTTAAATAAGGCTAGTCCGTTATCAACTTGAAAAAGTGGCACCGAGTCGGTGCTTTTTTTGCCGCTGCCCCCGCCCTCCCCGTTCCTGCGAGTTTGAGATCGGAAGAGCACACGCAGGGTAGAAGCTA
rs545303153_Maj_CBE_917_g4	tggaaaggacgaaacaccgTGCCCCCGCCCTCCCCGTTCGTTTAAGAGCTATGCTGGAAACAGCATAGCAAGTTTAAATAAGGCTAGTCCGTTATCAACTTGAAAAAGTGGCACCGAGTCGGTGCTTTTTTTCGCCGCTGCCCCCGCCCTCCCCGTTCCTGCGATAGCAGATCGGAAGAGCACACGCAGGGTAGAAGCTA
rs545303153_Maj_CBE_917_g5	tggaaaggacgaaacaccgCTGCCCCCGCCCTCCCCGTTGTTTAAGAGCTATGCTGGAAACAGCATAGCAAGTTTAAATAAGGCTAGTCCGTTATCAACTTGAAAAAGTGGCACCGAGTCGGTGCTTTTTTTGCGCCGCTGCCCCCGCCCTCCCCGTTCCTGCGGTAAAGATCGGAAGAGCACACGCAGGGTAGAAGCTA
rs549975194_Maj_CBE_918_g1	tggaaaggacgaaacaccgAGTCGTTTCCTTAGCTCAGTGTTTAAGAGCTATGCTGGAAACAGCATAGCAAGTTTAAATAAGGCTAGTCCGTTATCAACTTGAAAAAGTGGCACCGAGTCGGTGCTTTTTTTCTATGAAGTCGTTTCCTTAGCTCAGTGATATATGGTAGATCGGAAGAGCACACGCAGGGTAGAAGCTA
rs549975194_Maj_CBE_918_g2	tggaaaggacgaaacaccgAAGTCGTTTCCTTAGCTCAGGTTTAAGAGCTATGCTGGAAACAGCATAGCAAGTTTAAATAAGGCTAGTCCGTTATCAACTTGAAAAAGTGGCACCGAGTCGGTGCTTTTTTTACTATGAAGTCGTTTCCTTAGCTCAGTGATATCGTCAGATCGGAAGAGCACACGCAGGGTAGAAGCTA
rs549975194_Maj_CBE_918_g3	tggaaaggacgaaacaccgAAGTCGTTTCCTTAGCTCAGTTTAAGAGCTATGCTGGAAACAGCATAGCAAGTTTAAATAAGGCTAGTCCGTTATCAACTTGAAAAAGTGGCACCGAGTCGGTGCTTTTTTTAACTATGAAGTCGTTTCCTTAGCTCAGTGATACGATAGATCGGAAGAGCACACGCAGGGTAGAAGCTA
rs549975194_Maj_CBE_918_g4	tggaaaggacgaaacaccgTGAAGTCGTTTCCTTAGCTCGTTTAAGAGCTATGCTGGAAACAGCATAGCAAGTTTAAATAAGGCTAGTCCGTTATCAACTTGAAAAAGTGGCACCGAGTCGGTGCTTTTTTTAAACTATGAAGTCGTTTCCTTAGCTCAGTGATCGGGAGATCGGAAGAGCACACGCAGGGTAGAAGCTA
rs549975194_Maj_CBE_918_g5	tggaaaggacgaaacaccgATGAAGTCGTTTCCTTAGCTGTTTAAGAGCTATGCTGGAAACAGCATAGCAAGTTTAAATAAGGCTAGTCCGTTATCAACTTGAAAAAGTGGCACCGAGTCGGTGCTTTTTTTAAAACTATGAAGTCGTTTCCTTAGCTCAGTGACTTAAGATCGGAAGAGCACACGCAGGGTAGAAGCTA
rs553427_Maj_CBE_919_g1	tggaaaggacgaaacaccgACTCGGATCAGGGCCTCTGAGTTTAAGAGCTATGCTGGAAACAGCATAGCAAGTTTAAATAAGGCTAGTCCGTTATCAACTTGAAAAAGTGGCACCGAGTCGGTGCTTTTTTTAAAGTTACTCGGATCAGGGCCTCTGAAATCACTTCCAGATCGGAAGAGCACACGCAGGGTAGAAGCTA
rs553427_Maj_CBE_919_g2	tggaaaggacgaaacaccgTACTCGGATCAGGGCCTCTGGTTTAAGAGCTATGCTGGAAACAGCATAGCAAGTTTAAATAAGGCTAGTCCGTTATCAACTTGAAAAAGTGGCACCGAGTCGGTGCTTTTTTTGAAAGTTACTCGGATCAGGGCCTCTGAAATCAACACAGATCGGAAGAGCACACGCAGGGTAGAAGCTA
rs553427_Maj_CBE_919_g3	tggaaaggacgaaacaccgTTACTCGGATCAGGGCCTCTGTTTAAGAGCTATGCTGGAAACAGCATAGCAAGTTTAAATAAGGCTAGTCCGTTATCAACTTGAAAAAGTGGCACCGAGTCGGTGCTTTTTTTGGAAAGTTACTCGGATCAGGGCCTCTGAAATCTAACAGATCGGAAGAGCACACGCAGGGTAGAAGCTA
rs553427_Maj_CBE_919_g4	tggaaaggacgaaacaccgTTACTCGGATCAGGGCCTCGTTTAAGAGCTATGCTGGAAACAGCATAGCAAGTTTAAATAAGGCTAGTCCGTTATCAACTTGAAAAAGTGGCACCGAGTCGGTGCTTTTTTTAGGAAAGTTACTCGGATCAGGGCCTCTGAAATGATAAGATCGGAAGAGCACACGCAGGGTAGAAGCTA
rs553427_Maj_CBE_919_g5	tggaaaggacgaaacaccgAGTTACTCGGATCAGGGCCTGTTTAAGAGCTATGCTGGAAACAGCATAGCAAGTTTAAATAAGGCTAGTCCGTTATCAACTTGAAAAAGTGGCACCGAGTCGGTGCTTTTTTTTAGGAAAGTTACTCGGATCAGGGCCTCTGAAAGAAGAGATCGGAAGAGCACACGCAGGGTAGAAGCTA
rs553682442_Maj_CBE_920_g1	tggaaaggacgaaacaccgCCCCGCCCTCTGTGAAACAGGTTTAAGAGCTATGCTGGAAACAGCATAGCAAGTTTAAATAAGGCTAGTCCGTTATCAACTTGAAAAAGTGGCACCGAGTCGGTGCTTTTTTTGTGTGGCCCCGCCCTCTGTGAAACAGGGACAGCAGAAGATCGGAAGAGCACACGCAGGGTAGAAGCTA
rs553682442_Maj_CBE_920_g2	tggaaaggacgaaacaccgCCCCGCCCTCTGTGAAACAGTTTAAGAGCTATGCTGGAAACAGCATAGCAAGTTTAAATAAGGCTAGTCCGTTATCAACTTGAAAAAGTGGCACCGAGTCGGTGCTTTTTTTTGTGTGGCCCCGCCCTCTGTGAAACAGGGACACCCCAGATCGGAAGAGCACACGCAGGGTAGAAGCTA
rs553682442_Maj_CBE_920_g3	tggaaaggacgaaacaccgGCCCCGCCCTCTGTGAAACGTTTAAGAGCTATGCTGGAAACAGCATAGCAAGTTTAAATAAGGCTAGTCCGTTATCAACTTGAAAAAGTGGCACCGAGTCGGTGCTTTTTTTCTGTGTGGCCCCGCCCTCTGTGAAACAGGGACTTGTAGATCGGAAGAGCACACGCAGGGTAGAAGCTA
rs553682442_Maj_CBE_920_g4	tggaaaggacgaaacaccgTGGCCCCGCCCTCTGTGAAAGTTTAAGAGCTATGCTGGAAACAGCATAGCAAGTTTAAATAAGGCTAGTCCGTTATCAACTTGAAAAAGTGGCACCGAGTCGGTGCTTTTTTTGCTGTGTGGCCCCGCCCTCTGTGAAACAGGGAATGTAGATCGGAAGAGCACACGCAGGGTAGAAGCTA
rs553682442_Maj_CBE_920_g5	tggaaaggacgaaacaccgTGGCCCCGCCCTCTGTGAAGTTTAAGAGCTATGCTGGAAACAGCATAGCAAGTTTAAATAAGGCTAGTCCGTTATCAACTTGAAAAAGTGGCACCGAGTCGGTGCTTTTTTTAGCTGTGTGGCCCCGCCCTCTGTGAAACAGGGGGGCAGATCGGAAGAGCACACGCAGGGTAGAAGCTA
rs554369321_Maj_CBE_921_g1	tggaaaggacgaaacaccgTGACTAATAGTCCTCTTCCGGTTTAAGAGCTATGCTGGAAACAGCATAGCAAGTTTAAATAAGGCTAGTCCGTTATCAACTTGAAAAAGTGGCACCGAGTCGGTGCTTTTTTTGAAGACTGACTAATAGTCCTCTTCCGAGAGCCATGGAGATCGGAAGAGCACACGCAGGGTAGAAGCTA
rs554369321_Maj_CBE_921_g2	tggaaaggacgaaacaccgCTGACTAATAGTCCTCTTCCGTTTAAGAGCTATGCTGGAAACAGCATAGCAAGTTTAAATAAGGCTAGTCCGTTATCAACTTGAAAAAGTGGCACCGAGTCGGTGCTTTTTTTAGAAGACTGACTAATAGTCCTCTTCCGAGAGCGACAAGATCGGAAGAGCACACGCAGGGTAGAAGCTA
rs554369321_Maj_CBE_921_g3	tggaaaggacgaaacaccgACTGACTAATAGTCCTCTTCGTTTAAGAGCTATGCTGGAAACAGCATAGCAAGTTTAAATAAGGCTAGTCCGTTATCAACTTGAAAAAGTGGCACCGAGTCGGTGCTTTTTTTAAGAAGACTGACTAATAGTCCTCTTCCGAGAGGCAAAGATCGGAAGAGCACACGCAGGGTAGAAGCTA
rs554369321_Maj_CBE_921_g4	tggaaaggacgaaacaccgACTGACTAATAGTCCTCTTGTTTAAGAGCTATGCTGGAAACAGCATAGCAAGTTTAAATAAGGCTAGTCCGTTATCAACTTGAAAAAGTGGCACCGAGTCGGTGCTTTTTTTGAAGAAGACTGACTAATAGTCCTCTTCCGAGACGCAAGATCGGAAGAGCACACGCAGGGTAGAAGCTA
rs554369321_Maj_CBE_921_g5	tggaaaggacgaaacaccgAGACTGACTAATAGTCCTCTGTTTAAGAGCTATGCTGGAAACAGCATAGCAAGTTTAAATAAGGCTAGTCCGTTATCAACTTGAAAAAGTGGCACCGAGTCGGTGCTTTTTTTGGAAGAAGACTGACTAATAGTCCTCTTCCGAGGCCTAGATCGGAAGAGCACACGCAGGGTAGAAGCTA
rs556107_Maj_CBE_922_g1	tggaaaggacgaaacaccgCAACGTCCTCATGCTTAAGGGTTTAAGAGCTATGCTGGAAACAGCATAGCAAGTTTAAATAAGGCTAGTCCGTTATCAACTTGAAAAAGTGGCACCGAGTCGGTGCTTTTTTTAACCTACAACGTCCTCATGCTTAAGGCCCCGTCCTCAGATCGGAAGAGCACACGCAGGGTAGAAGCTA
rs556107_Maj_CBE_922_g2	tggaaaggacgaaacaccgACAACGTCCTCATGCTTAAGGTTTAAGAGCTATGCTGGAAACAGCATAGCAAGTTTAAATAAGGCTAGTCCGTTATCAACTTGAAAAAGTGGCACCGAGTCGGTGCTTTTTTTAAACCTACAACGTCCTCATGCTTAAGGCCCCGCAAAAGATCGGAAGAGCACACGCAGGGTAGAAGCTA
rs556107_Maj_CBE_922_g3	tggaaaggacgaaacaccgTACAACGTCCTCATGCTTAAGTTTAAGAGCTATGCTGGAAACAGCATAGCAAGTTTAAATAAGGCTAGTCCGTTATCAACTTGAAAAAGTGGCACCGAGTCGGTGCTTTTTTTTAAACCTACAACGTCCTCATGCTTAAGGCCCCACTCAGATCGGAAGAGCACACGCAGGGTAGAAGCTA
rs556107_Maj_CBE_922_g4	tggaaaggacgaaacaccgCTACAACGTCCTCATGCTTAGTTTAAGAGCTATGCTGGAAACAGCATAGCAAGTTTAAATAAGGCTAGTCCGTTATCAACTTGAAAAAGTGGCACCGAGTCGGTGCTTTTTTTGTAAACCTACAACGTCCTCATGCTTAAGGCCCACCTAGATCGGAAGAGCACACGCAGGGTAGAAGCTA
rs556107_Maj_CBE_922_g5	tggaaaggacgaaacaccgCCTACAACGTCCTCATGCTTGTTTAAGAGCTATGCTGGAAACAGCATAGCAAGTTTAAATAAGGCTAGTCCGTTATCAACTTGAAAAAGTGGCACCGAGTCGGTGCTTTTTTTAGTAAACCTACAACGTCCTCATGCTTAAGGCCAGGGAGATCGGAAGAGCACACGCAGGGTAGAAGCTA
rs55714927_Maj_CBE_923_g1	tggaaaggacgaaacaccgCCCTTGACCTGGGCCTCCGGTTTAAGAGCTATGCTGGAAACAGCATAGCAAGTTTAAATAAGGCTAGTCCGTTATCAACTTGAAAAAGTGGCACCGAGTCGGTGCTTTTTTTGCTCAAGCCCTTGACCTGGGCCTCCGTGCTCGCTCCAGATCGGAAGAGCACACGCAGGGTAGAAGCTA
rs55714927_Maj_CBE_923_g2	tggaaaggacgaaacaccgAGCCCTTGACCTGGGCCTCCGTTTAAGAGCTATGCTGGAAACAGCATAGCAAGTTTAAATAAGGCTAGTCCGTTATCAACTTGAAAAAGTGGCACCGAGTCGGTGCTTTTTTTTGCTCAAGCCCTTGACCTGGGCCTCCGTGCTCCCAAAGATCGGAAGAGCACACGCAGGGTAGAAGCTA
rs55714927_Maj_CBE_923_g3	tggaaaggacgaaacaccgAAGCCCTTGACCTGGGCCTCGTTTAAGAGCTATGCTGGAAACAGCATAGCAAGTTTAAATAAGGCTAGTCCGTTATCAACTTGAAAAAGTGGCACCGAGTCGGTGCTTTTTTTGTGCTCAAGCCCTTGACCTGGGCCTCCGTGCTACCAAGATCGGAAGAGCACACGCAGGGTAGAAGCTA
rs55714927_Maj_CBE_923_g4	tggaaaggacgaaacaccgCAAGCCCTTGACCTGGGCCTGTTTAAGAGCTATGCTGGAAACAGCATAGCAAGTTTAAATAAGGCTAGTCCGTTATCAACTTGAAAAAGTGGCACCGAGTCGGTGCTTTTTTTGGTGCTCAAGCCCTTGACCTGGGCCTCCGTGCCCTAAGATCGGAAGAGCACACGCAGGGTAGAAGCTA
rs55714927_Maj_CBE_923_g5	tggaaaggacgaaacaccgTCAAGCCCTTGACCTGGGCCGTTTAAGAGCTATGCTGGAAACAGCATAGCAAGTTTAAATAAGGCTAGTCCGTTATCAACTTGAAAAAGTGGCACCGAGTCGGTGCTTTTTTTGGGTGCTCAAGCCCTTGACCTGGGCCTCCGTGTGCCAGATCGGAAGAGCACACGCAGGGTAGAAGCTA
rs55776147_Min_CBE_1198_g1	tggaaaggacgaaacaccgCACGGCAAAAAAGAGCAGTGTTTAAGAGCTATGCTGGAAACAGCATAGCAAGTTTAAATAAGGCTAGTCCGTTATCAACTTGAAAAAGTGGCACCGAGTCGGTGCTTTTTTTGCTTTTGCACGGCAAAAAAGAGCAGTCAGCAGCTGAAGATCGGAAGAGCACACGCAGGGTAGAAGCTA
rs55776147_Min_CBE_1198_g2	tggaaaggacgaaacaccgTGCACGGCAAAAAAGAGCAGGTTTAAGAGCTATGCTGGAAACAGCATAGCAAGTTTAAATAAGGCTAGTCCGTTATCAACTTGAAAAAGTGGCACCGAGTCGGTGCTTTTTTTAGCTTTTGCACGGCAAAAAAGAGCAGTCAGCAATTTAGATCGGAAGAGCACACGCAGGGTAGAAGCTA
rs55776147_Min_CBE_1198_g3	tggaaaggacgaaacaccgTTGCACGGCAAAAAAGAGCAGTTTAAGAGCTATGCTGGAAACAGCATAGCAAGTTTAAATAAGGCTAGTCCGTTATCAACTTGAAAAAGTGGCACCGAGTCGGTGCTTTTTTTGAGCTTTTGCACGGCAAAAAAGAGCAGTCAGCAACGAGATCGGAAGAGCACACGCAGGGTAGAAGCTA
rs55776147_Min_CBE_1198_g4	tggaaaggacgaaacaccgTTTGCACGGCAAAAAAGAGCGTTTAAGAGCTATGCTGGAAACAGCATAGCAAGTTTAAATAAGGCTAGTCCGTTATCAACTTGAAAAAGTGGCACCGAGTCGGTGCTTTTTTTAGAGCTTTTGCACGGCAAAAAAGAGCAGTCAGATAGAGATCGGAAGAGCACACGCAGGGTAGAAGCTA
rs55776147_Min_CBE_1198_g5	tggaaaggacgaaacaccgTTTTGCACGGCAAAAAAGAGGTTTAAGAGCTATGCTGGAAACAGCATAGCAAGTTTAAATAAGGCTAGTCCGTTATCAACTTGAAAAAGTGGCACCGAGTCGGTGCTTTTTTTAAGAGCTTTTGCACGGCAAAAAAGAGCAGTCAGCTAAGATCGGAAGAGCACACGCAGGGTAGAAGCTA
rs55797513_Maj_CBE_924_g1	tggaaaggacgaaacaccgCACCACACTCCAGCCTGGGTGTTTAAGAGCTATGCTGGAAACAGCATAGCAAGTTTAAATAAGGCTAGTCCGTTATCAACTTGAAAAAGTGGCACCGAGTCGGTGCTTTTTTTTCACGCCACCACACTCCAGCCTGGGTGACAGAATATAGATCGGAAGAGCACACGCAGGGTAGAAGCTA
rs55797513_Maj_CBE_924_g2	tggaaaggacgaaacaccgCCACCACACTCCAGCCTGGGGTTTAAGAGCTATGCTGGAAACAGCATAGCAAGTTTAAATAAGGCTAGTCCGTTATCAACTTGAAAAAGTGGCACCGAGTCGGTGCTTTTTTTTTCACGCCACCACACTCCAGCCTGGGTGACAGAAAAAGATCGGAAGAGCACACGCAGGGTAGAAGCTA
rs55797513_Maj_CBE_924_g3	tggaaaggacgaaacaccgCCACCACACTCCAGCCTGGGTTTAAGAGCTATGCTGGAAACAGCATAGCAAGTTTAAATAAGGCTAGTCCGTTATCAACTTGAAAAAGTGGCACCGAGTCGGTGCTTTTTTTGTTCACGCCACCACACTCCAGCCTGGGTGACAAGAGAGATCGGAAGAGCACACGCAGGGTAGAAGCTA
rs55797513_Maj_CBE_924_g4	tggaaaggacgaaacaccgCGCCACCACACTCCAGCCTGGTTTAAGAGCTATGCTGGAAACAGCATAGCAAGTTTAAATAAGGCTAGTCCGTTATCAACTTGAAAAAGTGGCACCGAGTCGGTGCTTTTTTTTGTTCACGCCACCACACTCCAGCCTGGGTGACAATAAGATCGGAAGAGCACACGCAGGGTAGAAGCTA
rs55797513_Maj_CBE_924_g5	tggaaaggacgaaacaccgACGCCACCACACTCCAGCCTGTTTAAGAGCTATGCTGGAAACAGCATAGCAAGTTTAAATAAGGCTAGTCCGTTATCAACTTGAAAAAGTGGCACCGAGTCGGTGCTTTTTTTATGTTCACGCCACCACACTCCAGCCTGGGTGACCAGAGATCGGAAGAGCACACGCAGGGTAGAAGCTA
rs558971_Min_CBE_1199_g1	tggaaaggacgaaacaccgGGCGAGGAATTCAGACCAGGTTTAAGAGCTATGCTGGAAACAGCATAGCAAGTTTAAATAAGGCTAGTCCGTTATCAACTTGAAAAAGTGGCACCGAGTCGGTGCTTTTTTTAGGACAGGGCGAGGAATTCAGACCAGGATAATGAACAGATCGGAAGAGCACACGCAGGGTAGAAGCTA
rs558971_Min_CBE_1199_g2	tggaaaggacgaaacaccgAGGGCGAGGAATTCAGACCAGTTTAAGAGCTATGCTGGAAACAGCATAGCAAGTTTAAATAAGGCTAGTCCGTTATCAACTTGAAAAAGTGGCACCGAGTCGGTGCTTTTTTTGAGGACAGGGCGAGGAATTCAGACCAGGATAACGTGAGATCGGAAGAGCACACGCAGGGTAGAAGCTA
rs558971_Min_CBE_1199_g3	tggaaaggacgaaacaccgCAGGGCGAGGAATTCAGACCGTTTAAGAGCTATGCTGGAAACAGCATAGCAAGTTTAAATAAGGCTAGTCCGTTATCAACTTGAAAAAGTGGCACCGAGTCGGTGCTTTTTTTAGAGGACAGGGCGAGGAATTCAGACCAGGATAATCAAGATCGGAAGAGCACACGCAGGGTAGAAGCTA
rs558971_Min_CBE_1199_g4	tggaaaggacgaaacaccgACAGGGCGAGGAATTCAGACGTTTAAGAGCTATGCTGGAAACAGCATAGCAAGTTTAAATAAGGCTAGTCCGTTATCAACTTGAAAAAGTGGCACCGAGTCGGTGCTTTTTTTGAGAGGACAGGGCGAGGAATTCAGACCAGGATCAAGAGATCGGAAGAGCACACGCAGGGTAGAAGCTA
rs558971_Min_CBE_1199_g5	tggaaaggacgaaacaccgACAGGGCGAGGAATTCAGAGTTTAAGAGCTATGCTGGAAACAGCATAGCAAGTTTAAATAAGGCTAGTCCGTTATCAACTTGAAAAAGTGGCACCGAGTCGGTGCTTTTTTTAGAGAGGACAGGGCGAGGAATTCAGACCAGGATTCAAGATCGGAAGAGCACACGCAGGGTAGAAGCTA
rs55938402_Maj_CBE_925_g1	tggaaaggacgaaacaccgTCACCTGAGCACCTGGCAGGGTTTAAGAGCTATGCTGGAAACAGCATAGCAAGTTTAAATAAGGCTAGTCCGTTATCAACTTGAAAAAGTGGCACCGAGTCGGTGCTTTTTTTCAGCTATCACCTGAGCACCTGGCAGGTACCAGTCCCAGATCGGAAGAGCACACGCAGGGTAGAAGCTA
rs55938402_Maj_CBE_925_g2	tggaaaggacgaaacaccgATCACCTGAGCACCTGGCAGGTTTAAGAGCTATGCTGGAAACAGCATAGCAAGTTTAAATAAGGCTAGTCCGTTATCAACTTGAAAAAGTGGCACCGAGTCGGTGCTTTTTTTCCAGCTATCACCTGAGCACCTGGCAGGTACCAGGCCAGATCGGAAGAGCACACGCAGGGTAGAAGCTA
rs55938402_Maj_CBE_925_g3	tggaaaggacgaaacaccgTATCACCTGAGCACCTGGCAGTTTAAGAGCTATGCTGGAAACAGCATAGCAAGTTTAAATAAGGCTAGTCCGTTATCAACTTGAAAAAGTGGCACCGAGTCGGTGCTTTTTTTGCCAGCTATCACCTGAGCACCTGGCAGGTACCGGACAGATCGGAAGAGCACACGCAGGGTAGAAGCTA
rs55938402_Maj_CBE_925_g4	tggaaaggacgaaacaccgCTATCACCTGAGCACCTGGCGTTTAAGAGCTATGCTGGAAACAGCATAGCAAGTTTAAATAAGGCTAGTCCGTTATCAACTTGAAAAAGTGGCACCGAGTCGGTGCTTTTTTTAGCCAGCTATCACCTGAGCACCTGGCAGGTACAGCGAGATCGGAAGAGCACACGCAGGGTAGAAGCTA
rs55938402_Maj_CBE_925_g5	tggaaaggacgaaacaccgCTATCACCTGAGCACCTGGGTTTAAGAGCTATGCTGGAAACAGCATAGCAAGTTTAAATAAGGCTAGTCCGTTATCAACTTGAAAAAGTGGCACCGAGTCGGTGCTTTTTTTAAGCCAGCTATCACCTGAGCACCTGGCAGGTACACGAGATCGGAAGAGCACACGCAGGGTAGAAGCTA
rs55987239_Maj_CBE_926_g1	tggaaaggacgaaacaccgTCTCCGGGTTACCCAGGCGAGTTTAAGAGCTATGCTGGAAACAGCATAGCAAGTTTAAATAAGGCTAGTCCGTTATCAACTTGAAAAAGTGGCACCGAGTCGGTGCTTTTTTTGCCGCGTCTCCGGGTTACCCAGGCGATGTCGAGGTTAGATCGGAAGAGCACACGCAGGGTAGAAGCTA
rs55987239_Maj_CBE_926_g2	tggaaaggacgaaacaccgTCTCCGGGTTACCCAGGCGGTTTAAGAGCTATGCTGGAAACAGCATAGCAAGTTTAAATAAGGCTAGTCCGTTATCAACTTGAAAAAGTGGCACCGAGTCGGTGCTTTTTTTCGCCGCGTCTCCGGGTTACCCAGGCGATGTCGCATAAGATCGGAAGAGCACACGCAGGGTAGAAGCTA
rs55987239_Maj_CBE_926_g3	tggaaaggacgaaacaccgCGTCTCCGGGTTACCCAGGCGTTTAAGAGCTATGCTGGAAACAGCATAGCAAGTTTAAATAAGGCTAGTCCGTTATCAACTTGAAAAAGTGGCACCGAGTCGGTGCTTTTTTTCCGCCGCGTCTCCGGGTTACCCAGGCGATGTCGACGAGATCGGAAGAGCACACGCAGGGTAGAAGCTA
rs55987239_Maj_CBE_926_g4	tggaaaggacgaaacaccgCGTCTCCGGGTTACCCAGGGTTTAAGAGCTATGCTGGAAACAGCATAGCAAGTTTAAATAAGGCTAGTCCGTTATCAACTTGAAAAAGTGGCACCGAGTCGGTGCTTTTTTTCCCGCCGCGTCTCCGGGTTACCCAGGCGATGTAGTGAGATCGGAAGAGCACACGCAGGGTAGAAGCTA
rs55987239_Maj_CBE_926_g5	tggaaaggacgaaacaccgCGCGTCTCCGGGTTACCCAGGTTTAAGAGCTATGCTGGAAACAGCATAGCAAGTTTAAATAAGGCTAGTCCGTTATCAACTTGAAAAAGTGGCACCGAGTCGGTGCTTTTTTTGCCCGCCGCGTCTCCGGGTTACCCAGGCGATGAAGCAGATCGGAAGAGCACACGCAGGGTAGAAGCTA
rs55991795_Maj_CBE_927_g1	tggaaaggacgaaacaccgTGACAAGTTAGTGGGTGCAGGTTTAAGAGCTATGCTGGAAACAGCATAGCAAGTTTAAATAAGGCTAGTCCGTTATCAACTTGAAAAAGTGGCACCGAGTCGGTGCTTTTTTTGCTAGATGACAAGTTAGTGGGTGCAGCGCACCGATTAGATCGGAAGAGCACACGCAGGGTAGAAGCTA
rs55991795_Maj_CBE_927_g2	tggaaaggacgaaacaccgATGACAAGTTAGTGGGTGCAGTTTAAGAGCTATGCTGGAAACAGCATAGCAAGTTTAAATAAGGCTAGTCCGTTATCAACTTGAAAAAGTGGCACCGAGTCGGTGCTTTTTTTTGCTAGATGACAAGTTAGTGGGTGCAGCGCACTCACAGATCGGAAGAGCACACGCAGGGTAGAAGCTA
rs55991795_Maj_CBE_927_g3	tggaaaggacgaaacaccgATGACAAGTTAGTGGGTGCGTTTAAGAGCTATGCTGGAAACAGCATAGCAAGTTTAAATAAGGCTAGTCCGTTATCAACTTGAAAAAGTGGCACCGAGTCGGTGCTTTTTTTATGCTAGATGACAAGTTAGTGGGTGCAGCGCATGTCAGATCGGAAGAGCACACGCAGGGTAGAAGCTA
rs55991795_Maj_CBE_927_g4	tggaaaggacgaaacaccgAGATGACAAGTTAGTGGGTGGTTTAAGAGCTATGCTGGAAACAGCATAGCAAGTTTAAATAAGGCTAGTCCGTTATCAACTTGAAAAAGTGGCACCGAGTCGGTGCTTTTTTTAATGCTAGATGACAAGTTAGTGGGTGCAGCGCTTCTAGATCGGAAGAGCACACGCAGGGTAGAAGCTA
rs55991795_Maj_CBE_927_g5	tggaaaggacgaaacaccgTAGATGACAAGTTAGTGGGTGTTTAAGAGCTATGCTGGAAACAGCATAGCAAGTTTAAATAAGGCTAGTCCGTTATCAACTTGAAAAAGTGGCACCGAGTCGGTGCTTTTTTTTAATGCTAGATGACAAGTTAGTGGGTGCAGCGTAGGAGATCGGAAGAGCACACGCAGGGTAGAAGCTA
rs56108053_Maj_CBE_928_g1	tggaaaggacgaaacaccgTAACTTTATACTTTAATAGAGTTTAAGAGCTATGCTGGAAACAGCATAGCAAGTTTAAATAAGGCTAGTCCGTTATCAACTTGAAAAAGTGGCACCGAGTCGGTGCTTTTTTTTATGGATAACTTTATACTTTAATAGATAAAAACGACAGATCGGAAGAGCACACGCAGGGTAGAAGCTA
rs56108053_Maj_CBE_928_g2	tggaaaggacgaaacaccgATAACTTTATACTTTAATAGGTTTAAGAGCTATGCTGGAAACAGCATAGCAAGTTTAAATAAGGCTAGTCCGTTATCAACTTGAAAAAGTGGCACCGAGTCGGTGCTTTTTTTATATGGATAACTTTATACTTTAATAGATAAAAAGACAGATCGGAAGAGCACACGCAGGGTAGAAGCTA
rs56108053_Maj_CBE_928_g3	tggaaaggacgaaacaccgATAACTTTATACTTTAATAGTTTAAGAGCTATGCTGGAAACAGCATAGCAAGTTTAAATAAGGCTAGTCCGTTATCAACTTGAAAAAGTGGCACCGAGTCGGTGCTTTTTTTTATATGGATAACTTTATACTTTAATAGATAAAGAGAAGATCGGAAGAGCACACGCAGGGTAGAAGCTA
rs56108053_Maj_CBE_928_g4	tggaaaggacgaaacaccgGATAACTTTATACTTTAATGTTTAAGAGCTATGCTGGAAACAGCATAGCAAGTTTAAATAAGGCTAGTCCGTTATCAACTTGAAAAAGTGGCACCGAGTCGGTGCTTTTTTTATATATGGATAACTTTATACTTTAATAGATAAGCGTAGATCGGAAGAGCACACGCAGGGTAGAAGCTA
rs56108053_Maj_CBE_928_g5	tggaaaggacgaaacaccgTGGATAACTTTATACTTTAAGTTTAAGAGCTATGCTGGAAACAGCATAGCAAGTTTAAATAAGGCTAGTCCGTTATCAACTTGAAAAAGTGGCACCGAGTCGGTGCTTTTTTTTATATATGGATAACTTTATACTTTAATAGATAGATGAGATCGGAAGAGCACACGCAGGGTAGAAGCTA
rs56204478_Maj_CBE_929_g1	tggaaaggacgaaacaccgCCCCCTCCAGGGAGCTCTGGTTTAAGAGCTATGCTGGAAACAGCATAGCAAGTTTAAATAAGGCTAGTCCGTTATCAACTTGAAAAAGTGGCACCGAGTCGGTGCTTTTTTTGCAGGAGCCCCCTCCAGGGAGCTCTGGGAGCCCATCAGATCGGAAGAGCACACGCAGGGTAGAAGCTA
rs56204478_Maj_CBE_929_g2	tggaaaggacgaaacaccgAGCCCCCTCCAGGGAGCTCTGTTTAAGAGCTATGCTGGAAACAGCATAGCAAGTTTAAATAAGGCTAGTCCGTTATCAACTTGAAAAAGTGGCACCGAGTCGGTGCTTTTTTTGGCAGGAGCCCCCTCCAGGGAGCTCTGGGAGCCTTCAGATCGGAAGAGCACACGCAGGGTAGAAGCTA
rs56204478_Maj_CBE_929_g3	tggaaaggacgaaacaccgAGCCCCCTCCAGGGAGCTCGTTTAAGAGCTATGCTGGAAACAGCATAGCAAGTTTAAATAAGGCTAGTCCGTTATCAACTTGAAAAAGTGGCACCGAGTCGGTGCTTTTTTTTGGCAGGAGCCCCCTCCAGGGAGCTCTGGGAGACCGAGATCGGAAGAGCACACGCAGGGTAGAAGCTA
rs56204478_Maj_CBE_929_g4	tggaaaggacgaaacaccgGAGCCCCCTCCAGGGAGCTGTTTAAGAGCTATGCTGGAAACAGCATAGCAAGTTTAAATAAGGCTAGTCCGTTATCAACTTGAAAAAGTGGCACCGAGTCGGTGCTTTTTTTGTGGCAGGAGCCCCCTCCAGGGAGCTCTGGGAGGTGAGATCGGAAGAGCACACGCAGGGTAGAAGCTA
rs56204478_Maj_CBE_929_g5	tggaaaggacgaaacaccgAGGAGCCCCCTCCAGGGAGCGTTTAAGAGCTATGCTGGAAACAGCATAGCAAGTTTAAATAAGGCTAGTCCGTTATCAACTTGAAAAAGTGGCACCGAGTCGGTGCTTTTTTTGGTGGCAGGAGCCCCCTCCAGGGAGCTCTGGGTTTCAGATCGGAAGAGCACACGCAGGGTAGAAGCTA
rs56225452_Maj_CBE_930_g1	tggaaaggacgaaacaccgCCACCTCAGATGTGGCCTGCGTTTAAGAGCTATGCTGGAAACAGCATAGCAAGTTTAAATAAGGCTAGTCCGTTATCAACTTGAAAAAGTGGCACCGAGTCGGTGCTTTTTTTGGAGACCCACCTCAGATGTGGCCTGCCTATCCGTCTAGATCGGAAGAGCACACGCAGGGTAGAAGCTA
rs56225452_Maj_CBE_930_g2	tggaaaggacgaaacaccgCCCACCTCAGATGTGGCCTGGTTTAAGAGCTATGCTGGAAACAGCATAGCAAGTTTAAATAAGGCTAGTCCGTTATCAACTTGAAAAAGTGGCACCGAGTCGGTGCTTTTTTTCGGAGACCCACCTCAGATGTGGCCTGCCTATCGAGGAGATCGGAAGAGCACACGCAGGGTAGAAGCTA
rs56225452_Maj_CBE_930_g3	tggaaaggacgaaacaccgACCCACCTCAGATGTGGCCTGTTTAAGAGCTATGCTGGAAACAGCATAGCAAGTTTAAATAAGGCTAGTCCGTTATCAACTTGAAAAAGTGGCACCGAGTCGGTGCTTTTTTTTCGGAGACCCACCTCAGATGTGGCCTGCCTATCAGTAGATCGGAAGAGCACACGCAGGGTAGAAGCTA
rs56225452_Maj_CBE_930_g4	tggaaaggacgaaacaccgACCCACCTCAGATGTGGCCGTTTAAGAGCTATGCTGGAAACAGCATAGCAAGTTTAAATAAGGCTAGTCCGTTATCAACTTGAAAAAGTGGCACCGAGTCGGTGCTTTTTTTCTCGGAGACCCACCTCAGATGTGGCCTGCCTATCGCAGATCGGAAGAGCACACGCAGGGTAGAAGCTA
rs56225452_Maj_CBE_930_g5	tggaaaggacgaaacaccgAGACCCACCTCAGATGTGGCGTTTAAGAGCTATGCTGGAAACAGCATAGCAAGTTTAAATAAGGCTAGTCCGTTATCAACTTGAAAAAGTGGCACCGAGTCGGTGCTTTTTTTTCTCGGAGACCCACCTCAGATGTGGCCTGCCTGCACAGATCGGAAGAGCACACGCAGGGTAGAAGCTA
rs563641_Min_CBE_1200_g1	tggaaaggacgaaacaccgTGCGTGTCAGTGCTGGGCCGTTTAAGAGCTATGCTGGAAACAGCATAGCAAGTTTAAATAAGGCTAGTCCGTTATCAACTTGAAAAAGTGGCACCGAGTCGGTGCTTTTTTTGTGTGTGTGCGTGTCAGTGCTGGGCCCTCAGGTTGCAGATCGGAAGAGCACACGCAGGGTAGAAGCTA
rs563641_Min_CBE_1200_g2	tggaaaggacgaaacaccgTGTGCGTGTCAGTGCTGGGCGTTTAAGAGCTATGCTGGAAACAGCATAGCAAGTTTAAATAAGGCTAGTCCGTTATCAACTTGAAAAAGTGGCACCGAGTCGGTGCTTTTTTTTGTGTGTGTGCGTGTCAGTGCTGGGCCCTCAGGCGAAGATCGGAAGAGCACACGCAGGGTAGAAGCTA
rs563641_Min_CBE_1200_g3	tggaaaggacgaaacaccgTGTGCGTGTCAGTGCTGGGGTTTAAGAGCTATGCTGGAAACAGCATAGCAAGTTTAAATAAGGCTAGTCCGTTATCAACTTGAAAAAGTGGCACCGAGTCGGTGCTTTTTTTGTGTGTGTGTGCGTGTCAGTGCTGGGCCCTCAGGCAAGATCGGAAGAGCACACGCAGGGTAGAAGCTA
rs563641_Min_CBE_1200_g4	tggaaaggacgaaacaccgTGTGTGCGTGTCAGTGCTGGGTTTAAGAGCTATGCTGGAAACAGCATAGCAAGTTTAAATAAGGCTAGTCCGTTATCAACTTGAAAAAGTGGCACCGAGTCGGTGCTTTTTTTTGTGTGTGTGTGCGTGTCAGTGCTGGGCCCTCCGTAAGATCGGAAGAGCACACGCAGGGTAGAAGCTA
rs563641_Min_CBE_1200_g5	tggaaaggacgaaacaccgTGTGTGCGTGTCAGTGCTGGTTTAAGAGCTATGCTGGAAACAGCATAGCAAGTTTAAATAAGGCTAGTCCGTTATCAACTTGAAAAAGTGGCACCGAGTCGGTGCTTTTTTTGTGTGTGTGTGTGCGTGTCAGTGCTGGGCCCTTCAAAGATCGGAAGAGCACACGCAGGGTAGAAGCTA
rs565120608_Maj_CBE_931_g1	tggaaaggacgaaacaccgCCTCCAAGCTCATCCATGTTGTTTAAGAGCTATGCTGGAAACAGCATAGCAAGTTTAAATAAGGCTAGTCCGTTATCAACTTGAAAAAGTGGCACCGAGTCGGTGCTTTTTTTTAATGTCCTCCAAGCTCATCCATGTTGTAGAAATGCAGATCGGAAGAGCACACGCAGGGTAGAAGCTA
rs565120608_Maj_CBE_931_g2	tggaaaggacgaaacaccgTCCTCCAAGCTCATCCATGTGTTTAAGAGCTATGCTGGAAACAGCATAGCAAGTTTAAATAAGGCTAGTCCGTTATCAACTTGAAAAAGTGGCACCGAGTCGGTGCTTTTTTTATAATGTCCTCCAAGCTCATCCATGTTGTAGATGGGAGATCGGAAGAGCACACGCAGGGTAGAAGCTA
rs565120608_Maj_CBE_931_g3	tggaaaggacgaaacaccgTCCTCCAAGCTCATCCATGGTTTAAGAGCTATGCTGGAAACAGCATAGCAAGTTTAAATAAGGCTAGTCCGTTATCAACTTGAAAAAGTGGCACCGAGTCGGTGCTTTTTTTTATAATGTCCTCCAAGCTCATCCATGTTGTAGGGTCAGATCGGAAGAGCACACGCAGGGTAGAAGCTA
rs565120608_Maj_CBE_931_g4	tggaaaggacgaaacaccgTGTCCTCCAAGCTCATCCATGTTTAAGAGCTATGCTGGAAACAGCATAGCAAGTTTAAATAAGGCTAGTCCGTTATCAACTTGAAAAAGTGGCACCGAGTCGGTGCTTTTTTTGTATAATGTCCTCCAAGCTCATCCATGTTGTACGCCAGATCGGAAGAGCACACGCAGGGTAGAAGCTA
rs565120608_Maj_CBE_931_g5	tggaaaggacgaaacaccgATGTCCTCCAAGCTCATCCAGTTTAAGAGCTATGCTGGAAACAGCATAGCAAGTTTAAATAAGGCTAGTCCGTTATCAACTTGAAAAAGTGGCACCGAGTCGGTGCTTTTTTTAGTATAATGTCCTCCAAGCTCATCCATGTTGTAAGGAGATCGGAAGAGCACACGCAGGGTAGAAGCTA
rs570635280_Maj_CBE_932_g1	tggaaaggacgaaacaccgTTCCTGGAACTGAGAAGCTTGTTTAAGAGCTATGCTGGAAACAGCATAGCAAGTTTAAATAAGGCTAGTCCGTTATCAACTTGAAAAAGTGGCACCGAGTCGGTGCTTTTTTTTATTAGTTCCTGGAACTGAGAAGCTTGGAACACTCGAGATCGGAAGAGCACACGCAGGGTAGAAGCTA
rs570635280_Maj_CBE_932_g2	tggaaaggacgaaacaccgTTCCTGGAACTGAGAAGCTGTTTAAGAGCTATGCTGGAAACAGCATAGCAAGTTTAAATAAGGCTAGTCCGTTATCAACTTGAAAAAGTGGCACCGAGTCGGTGCTTTTTTTTTATTAGTTCCTGGAACTGAGAAGCTTGGAACGACTAGATCGGAAGAGCACACGCAGGGTAGAAGCTA
rs570635280_Maj_CBE_932_g3	tggaaaggacgaaacaccgAGTTCCTGGAACTGAGAAGCGTTTAAGAGCTATGCTGGAAACAGCATAGCAAGTTTAAATAAGGCTAGTCCGTTATCAACTTGAAAAAGTGGCACCGAGTCGGTGCTTTTTTTGTTATTAGTTCCTGGAACTGAGAAGCTTGGAATCGTAGATCGGAAGAGCACACGCAGGGTAGAAGCTA
rs570635280_Maj_CBE_932_g4	tggaaaggacgaaacaccgTAGTTCCTGGAACTGAGAAGGTTTAAGAGCTATGCTGGAAACAGCATAGCAAGTTTAAATAAGGCTAGTCCGTTATCAACTTGAAAAAGTGGCACCGAGTCGGTGCTTTTTTTTGTTATTAGTTCCTGGAACTGAGAAGCTTGGACTTTAGATCGGAAGAGCACACGCAGGGTAGAAGCTA
rs570635280_Maj_CBE_932_g5	tggaaaggacgaaacaccgTTAGTTCCTGGAACTGAGAAGTTTAAGAGCTATGCTGGAAACAGCATAGCAAGTTTAAATAAGGCTAGTCCGTTATCAACTTGAAAAAGTGGCACCGAGTCGGTGCTTTTTTTGTGTTATTAGTTCCTGGAACTGAGAAGCTTGGGCAGAGATCGGAAGAGCACACGCAGGGTAGAAGCTA
rs573498430_Maj_CBE_933_g1	tggaaaggacgaaacaccgCTCACCAACCAGGTCGGAGGTTTAAGAGCTATGCTGGAAACAGCATAGCAAGTTTAAATAAGGCTAGTCCGTTATCAACTTGAAAAAGTGGCACCGAGTCGGTGCTTTTTTTGGCTGAGCTCACCAACCAGGTCGGAGAAGAACTCAGAGATCGGAAGAGCACACGCAGGGTAGAAGCTA
rs573498430_Maj_CBE_933_g2	tggaaaggacgaaacaccgAGCTCACCAACCAGGTCGGAGTTTAAGAGCTATGCTGGAAACAGCATAGCAAGTTTAAATAAGGCTAGTCCGTTATCAACTTGAAAAAGTGGCACCGAGTCGGTGCTTTTTTTAGGCTGAGCTCACCAACCAGGTCGGAGAAGAAATCCAGATCGGAAGAGCACACGCAGGGTAGAAGCTA
rs573498430_Maj_CBE_933_g3	tggaaaggacgaaacaccgAGCTCACCAACCAGGTCGGGTTTAAGAGCTATGCTGGAAACAGCATAGCAAGTTTAAATAAGGCTAGTCCGTTATCAACTTGAAAAAGTGGCACCGAGTCGGTGCTTTTTTTAAGGCTGAGCTCACCAACCAGGTCGGAGAAGACCACAGATCGGAAGAGCACACGCAGGGTAGAAGCTA
rs573498430_Maj_CBE_933_g4	tggaaaggacgaaacaccgTGAGCTCACCAACCAGGTCGGTTTAAGAGCTATGCTGGAAACAGCATAGCAAGTTTAAATAAGGCTAGTCCGTTATCAACTTGAAAAAGTGGCACCGAGTCGGTGCTTTTTTTGAAGGCTGAGCTCACCAACCAGGTCGGAGAAGGCTTAGATCGGAAGAGCACACGCAGGGTAGAAGCTA
rs573498430_Maj_CBE_933_g5	tggaaaggacgaaacaccgCTGAGCTCACCAACCAGGTCGTTTAAGAGCTATGCTGGAAACAGCATAGCAAGTTTAAATAAGGCTAGTCCGTTATCAACTTGAAAAAGTGGCACCGAGTCGGTGCTTTTTTTAGAAGGCTGAGCTCACCAACCAGGTCGGAGAATTGAAGATCGGAAGAGCACACGCAGGGTAGAAGCTA
rs5742904_Maj_CBE_934_g1	tggaaaggacgaaacaccgACCGTGTGCTCTTGGAATTGTTTAAGAGCTATGCTGGAAACAGCATAGCAAGTTTAAATAAGGCTAGTCCGTTATCAACTTGAAAAAGTGGCACCGAGTCGGTGCTTTTTTTACTGAAGACCGTGTGCTCTTGGAATTCAAGTAATTAAGATCGGAAGAGCACACGCAGGGTAGAAGCTA
rs5742904_Maj_CBE_934_g2	tggaaaggacgaaacaccgAGACCGTGTGCTCTTGGAATGTTTAAGAGCTATGCTGGAAACAGCATAGCAAGTTTAAATAAGGCTAGTCCGTTATCAACTTGAAAAAGTGGCACCGAGTCGGTGCTTTTTTTCACTGAAGACCGTGTGCTCTTGGAATTCAAGTCGAGAGATCGGAAGAGCACACGCAGGGTAGAAGCTA
rs5742904_Maj_CBE_934_g3	tggaaaggacgaaacaccgAAGACCGTGTGCTCTTGGAAGTTTAAGAGCTATGCTGGAAACAGCATAGCAAGTTTAAATAAGGCTAGTCCGTTATCAACTTGAAAAAGTGGCACCGAGTCGGTGCTTTTTTTTCACTGAAGACCGTGTGCTCTTGGAATTCAAGGGAAAGATCGGAAGAGCACACGCAGGGTAGAAGCTA
rs5742904_Maj_CBE_934_g4	tggaaaggacgaaacaccgAAGACCGTGTGCTCTTGGAGTTTAAGAGCTATGCTGGAAACAGCATAGCAAGTTTAAATAAGGCTAGTCCGTTATCAACTTGAAAAAGTGGCACCGAGTCGGTGCTTTTTTTTTCACTGAAGACCGTGTGCTCTTGGAATTCAAATTGAGATCGGAAGAGCACACGCAGGGTAGAAGCTA
rs5742904_Maj_CBE_934_g5	tggaaaggacgaaacaccgTGAAGACCGTGTGCTCTTGGGTTTAAGAGCTATGCTGGAAACAGCATAGCAAGTTTAAATAAGGCTAGTCCGTTATCAACTTGAAAAAGTGGCACCGAGTCGGTGCTTTTTTTCTTCACTGAAGACCGTGTGCTCTTGGAATTCACCCTAGATCGGAAGAGCACACGCAGGGTAGAAGCTA
rs58466006_Min_CBE_1201_g1	tggaaaggacgaaacaccgCAACATATAAGCCTATCCTAGTTTAAGAGCTATGCTGGAAACAGCATAGCAAGTTTAAATAAGGCTAGTCCGTTATCAACTTGAAAAAGTGGCACCGAGTCGGTGCTTTTTTTCAAATTCAACATATAAGCCTATCCTAAAGAATCTGTAGATCGGAAGAGCACACGCAGGGTAGAAGCTA
rs58466006_Min_CBE_1201_g2	tggaaaggacgaaacaccgTCAACATATAAGCCTATCCTGTTTAAGAGCTATGCTGGAAACAGCATAGCAAGTTTAAATAAGGCTAGTCCGTTATCAACTTGAAAAAGTGGCACCGAGTCGGTGCTTTTTTTCCAAATTCAACATATAAGCCTATCCTAAAGAAAGCCAGATCGGAAGAGCACACGCAGGGTAGAAGCTA
rs58466006_Min_CBE_1201_g3	tggaaaggacgaaacaccgTTCAACATATAAGCCTATCCGTTTAAGAGCTATGCTGGAAACAGCATAGCAAGTTTAAATAAGGCTAGTCCGTTATCAACTTGAAAAAGTGGCACCGAGTCGGTGCTTTTTTTCCCAAATTCAACATATAAGCCTATCCTAAAGAACTTAGATCGGAAGAGCACACGCAGGGTAGAAGCTA
rs58466006_Min_CBE_1201_g4	tggaaaggacgaaacaccgATTCAACATATAAGCCTATCGTTTAAGAGCTATGCTGGAAACAGCATAGCAAGTTTAAATAAGGCTAGTCCGTTATCAACTTGAAAAAGTGGCACCGAGTCGGTGCTTTTTTTTCCCAAATTCAACATATAAGCCTATCCTAAAGGTACAGATCGGAAGAGCACACGCAGGGTAGAAGCTA
rs58466006_Min_CBE_1201_g5	tggaaaggacgaaacaccgAATTCAACATATAAGCCTATGTTTAAGAGCTATGCTGGAAACAGCATAGCAAGTTTAAATAAGGCTAGTCCGTTATCAACTTGAAAAAGTGGCACCGAGTCGGTGCTTTTTTTATCCCAAATTCAACATATAAGCCTATCCTAAACTCAAGATCGGAAGAGCACACGCAGGGTAGAAGCTA
rs58542926_Maj_CBE_935_g1	tggaaaggacgaaacaccgTCTCGGAGCTGTATTTGCCTGTTTAAGAGCTATGCTGGAAACAGCATAGCAAGTTTAAATAAGGCTAGTCCGTTATCAACTTGAAAAAGTGGCACCGAGTCGGTGCTTTTTTTGCCTGATCTCGGAGCTGTATTTGCCTTCCATGATCTAGATCGGAAGAGCACACGCAGGGTAGAAGCTA
rs58542926_Maj_CBE_935_g2	tggaaaggacgaaacaccgATCTCGGAGCTGTATTTGCCGTTTAAGAGCTATGCTGGAAACAGCATAGCAAGTTTAAATAAGGCTAGTCCGTTATCAACTTGAAAAAGTGGCACCGAGTCGGTGCTTTTTTTGGCCTGATCTCGGAGCTGTATTTGCCTTCCATAACTAGATCGGAAGAGCACACGCAGGGTAGAAGCTA
rs58542926_Maj_CBE_935_g3	tggaaaggacgaaacaccgATCTCGGAGCTGTATTTGCGTTTAAGAGCTATGCTGGAAACAGCATAGCAAGTTTAAATAAGGCTAGTCCGTTATCAACTTGAAAAAGTGGCACCGAGTCGGTGCTTTTTTTAGGCCTGATCTCGGAGCTGTATTTGCCTTCCATATGAGATCGGAAGAGCACACGCAGGGTAGAAGCTA
rs58542926_Maj_CBE_935_g4	tggaaaggacgaaacaccgTGATCTCGGAGCTGTATTTGGTTTAAGAGCTATGCTGGAAACAGCATAGCAAGTTTAAATAAGGCTAGTCCGTTATCAACTTGAAAAAGTGGCACCGAGTCGGTGCTTTTTTTCAGGCCTGATCTCGGAGCTGTATTTGCCTTCCGACCAGATCGGAAGAGCACACGCAGGGTAGAAGCTA
rs58542926_Maj_CBE_935_g5	tggaaaggacgaaacaccgCTGATCTCGGAGCTGTATTTGTTTAAGAGCTATGCTGGAAACAGCATAGCAAGTTTAAATAAGGCTAGTCCGTTATCAACTTGAAAAAGTGGCACCGAGTCGGTGCTTTTTTTGCAGGCCTGATCTCGGAGCTGTATTTGCCTTCTTACAGATCGGAAGAGCACACGCAGGGTAGAAGCTA
rs59214163_Maj_CBE_936_g1	tggaaaggacgaaacaccgTGGCGGGCGCCTGTAATCCTGTTTAAGAGCTATGCTGGAAACAGCATAGCAAGTTTAAATAAGGCTAGTCCGTTATCAACTTGAAAAAGTGGCACCGAGTCGGTGCTTTTTTTGCATGGTGGCGGGCGCCTGTAATCCTAGCTACTCTGAGATCGGAAGAGCACACGCAGGGTAGAAGCTA
rs59214163_Maj_CBE_936_g2	tggaaaggacgaaacaccgTGGCGGGCGCCTGTAATCCGTTTAAGAGCTATGCTGGAAACAGCATAGCAAGTTTAAATAAGGCTAGTCCGTTATCAACTTGAAAAAGTGGCACCGAGTCGGTGCTTTTTTTGGCATGGTGGCGGGCGCCTGTAATCCTAGCTAAAGTAGATCGGAAGAGCACACGCAGGGTAGAAGCTA
rs59214163_Maj_CBE_936_g3	tggaaaggacgaaacaccgGTGGCGGGCGCCTGTAATCGTTTAAGAGCTATGCTGGAAACAGCATAGCAAGTTTAAATAAGGCTAGTCCGTTATCAACTTGAAAAAGTGGCACCGAGTCGGTGCTTTTTTTGGGCATGGTGGCGGGCGCCTGTAATCCTAGCTCTACAGATCGGAAGAGCACACGCAGGGTAGAAGCTA
rs59214163_Maj_CBE_936_g4	tggaaaggacgaaacaccgTGGTGGCGGGCGCCTGTAATGTTTAAGAGCTATGCTGGAAACAGCATAGCAAGTTTAAATAAGGCTAGTCCGTTATCAACTTGAAAAAGTGGCACCGAGTCGGTGCTTTTTTTGGGGCATGGTGGCGGGCGCCTGTAATCCTAGCCCTTAGATCGGAAGAGCACACGCAGGGTAGAAGCTA
rs59214163_Maj_CBE_936_g5	tggaaaggacgaaacaccgATGGTGGCGGGCGCCTGTAAGTTTAAGAGCTATGCTGGAAACAGCATAGCAAGTTTAAATAAGGCTAGTCCGTTATCAACTTGAAAAAGTGGCACCGAGTCGGTGCTTTTTTTCGGGGCATGGTGGCGGGCGCCTGTAATCCTAGATCGAGATCGGAAGAGCACACGCAGGGTAGAAGCTA
rs59325138_Maj_CBE_937_g1	tggaaaggacgaaacaccgTTGCGGGGGCACAAGGCCAGGTTTAAGAGCTATGCTGGAAACAGCATAGCAAGTTTAAATAAGGCTAGTCCGTTATCAACTTGAAAAAGTGGCACCGAGTCGGTGCTTTTTTTACGTGGTTGCGGGGGCACAAGGCCAGCCAACCTATAAGATCGGAAGAGCACACGCAGGGTAGAAGCTA
rs59325138_Maj_CBE_937_g2	tggaaaggacgaaacaccgTTGCGGGGGCACAAGGCCAGTTTAAGAGCTATGCTGGAAACAGCATAGCAAGTTTAAATAAGGCTAGTCCGTTATCAACTTGAAAAAGTGGCACCGAGTCGGTGCTTTTTTTCACGTGGTTGCGGGGGCACAAGGCCAGCCAACTGAAAGATCGGAAGAGCACACGCAGGGTAGAAGCTA
rs59325138_Maj_CBE_937_g3	tggaaaggacgaaacaccgGTTGCGGGGGCACAAGGCCGTTTAAGAGCTATGCTGGAAACAGCATAGCAAGTTTAAATAAGGCTAGTCCGTTATCAACTTGAAAAAGTGGCACCGAGTCGGTGCTTTTTTTACACGTGGTTGCGGGGGCACAAGGCCAGCCAAAGGTAGATCGGAAGAGCACACGCAGGGTAGAAGCTA
rs59325138_Maj_CBE_937_g4	tggaaaggacgaaacaccgTGGTTGCGGGGGCACAAGGCGTTTAAGAGCTATGCTGGAAACAGCATAGCAAGTTTAAATAAGGCTAGTCCGTTATCAACTTGAAAAAGTGGCACCGAGTCGGTGCTTTTTTTGACACGTGGTTGCGGGGGCACAAGGCCAGCCAGTGTAGATCGGAAGAGCACACGCAGGGTAGAAGCTA
rs59325138_Maj_CBE_937_g5	tggaaaggacgaaacaccgTGGTTGCGGGGGCACAAGGGTTTAAGAGCTATGCTGGAAACAGCATAGCAAGTTTAAATAAGGCTAGTCCGTTATCAACTTGAAAAAGTGGCACCGAGTCGGTGCTTTTTTTTGACACGTGGTTGCGGGGGCACAAGGCCAGCCTTAGAGATCGGAAGAGCACACGCAGGGTAGAAGCTA
rs593818_Min_CBE_1202_g1	tggaaaggacgaaacaccgAGCCTACATTCAGGGGCTCCGTTTAAGAGCTATGCTGGAAACAGCATAGCAAGTTTAAATAAGGCTAGTCCGTTATCAACTTGAAAAAGTGGCACCGAGTCGGTGCTTTTTTTACTGCAAGCCTACATTCAGGGGCTCCACCCGCGCCCAGATCGGAAGAGCACACGCAGGGTAGAAGCTA
rs593818_Min_CBE_1202_g2	tggaaaggacgaaacaccgAAGCCTACATTCAGGGGCTCGTTTAAGAGCTATGCTGGAAACAGCATAGCAAGTTTAAATAAGGCTAGTCCGTTATCAACTTGAAAAAGTGGCACCGAGTCGGTGCTTTTTTTCACTGCAAGCCTACATTCAGGGGCTCCACCCGTCTAAGATCGGAAGAGCACACGCAGGGTAGAAGCTA
rs593818_Min_CBE_1202_g3	tggaaaggacgaaacaccgCAAGCCTACATTCAGGGGCTGTTTAAGAGCTATGCTGGAAACAGCATAGCAAGTTTAAATAAGGCTAGTCCGTTATCAACTTGAAAAAGTGGCACCGAGTCGGTGCTTTTTTTTCACTGCAAGCCTACATTCAGGGGCTCCACCCTAGAAGATCGGAAGAGCACACGCAGGGTAGAAGCTA
rs593818_Min_CBE_1202_g4	tggaaaggacgaaacaccgCAAGCCTACATTCAGGGGCGTTTAAGAGCTATGCTGGAAACAGCATAGCAAGTTTAAATAAGGCTAGTCCGTTATCAACTTGAAAAAGTGGCACCGAGTCGGTGCTTTTTTTGTCACTGCAAGCCTACATTCAGGGGCTCCACCGAGTAGATCGGAAGAGCACACGCAGGGTAGAAGCTA
rs593818_Min_CBE_1202_g5	tggaaaggacgaaacaccgTGCAAGCCTACATTCAGGGGGTTTAAGAGCTATGCTGGAAACAGCATAGCAAGTTTAAATAAGGCTAGTCCGTTATCAACTTGAAAAAGTGGCACCGAGTCGGTGCTTTTTTTAGTCACTGCAAGCCTACATTCAGGGGCTCCACTTGGAGATCGGAAGAGCACACGCAGGGTAGAAGCTA
rs597808_Min_CBE_1203_g1	tggaaaggacgaaacaccgCTCCGCCTCCCGGGTTCCAGGTTTAAGAGCTATGCTGGAAACAGCATAGCAAGTTTAAATAAGGCTAGTCCGTTATCAACTTGAAAAAGTGGCACCGAGTCGGTGCTTTTTTTCACAACCTCCGCCTCCCGGGTTCCAGTGATTCGCCAAGATCGGAAGAGCACACGCAGGGTAGAAGCTA
rs597808_Min_CBE_1203_g2	tggaaaggacgaaacaccgCCTCCGCCTCCCGGGTTCCAGTTTAAGAGCTATGCTGGAAACAGCATAGCAAGTTTAAATAAGGCTAGTCCGTTATCAACTTGAAAAAGTGGCACCGAGTCGGTGCTTTTTTTCCACAACCTCCGCCTCCCGGGTTCCAGTGATTTGACAGATCGGAAGAGCACACGCAGGGTAGAAGCTA
rs597808_Min_CBE_1203_g3	tggaaaggacgaaacaccgACCTCCGCCTCCCGGGTTCCGTTTAAGAGCTATGCTGGAAACAGCATAGCAAGTTTAAATAAGGCTAGTCCGTTATCAACTTGAAAAAGTGGCACCGAGTCGGTGCTTTTTTTACCACAACCTCCGCCTCCCGGGTTCCAGTGATAAACAGATCGGAAGAGCACACGCAGGGTAGAAGCTA
rs597808_Min_CBE_1203_g4	tggaaaggacgaaacaccgAACCTCCGCCTCCCGGGTTCGTTTAAGAGCTATGCTGGAAACAGCATAGCAAGTTTAAATAAGGCTAGTCCGTTATCAACTTGAAAAAGTGGCACCGAGTCGGTGCTTTTTTTCACCACAACCTCCGCCTCCCGGGTTCCAGTGAGGATAGATCGGAAGAGCACACGCAGGGTAGAAGCTA
rs597808_Min_CBE_1203_g5	tggaaaggacgaaacaccgCAACCTCCGCCTCCCGGGTTGTTTAAGAGCTATGCTGGAAACAGCATAGCAAGTTTAAATAAGGCTAGTCCGTTATCAACTTGAAAAAGTGGCACCGAGTCGGTGCTTTTTTTTCACCACAACCTCCGCCTCCCGGGTTCCAGTGCAGCAGATCGGAAGAGCACACGCAGGGTAGAAGCTA
rs59916403_Maj_CBE_938_g1	tggaaaggacgaaacaccgCCACTCTTGCCTAATTTTCTGTTTAAGAGCTATGCTGGAAACAGCATAGCAAGTTTAAATAAGGCTAGTCCGTTATCAACTTGAAAAAGTGGCACCGAGTCGGTGCTTTTTTTCAGACACCACTCTTGCCTAATTTTCTATTTTTTTTTAGATCGGAAGAGCACACGCAGGGTAGAAGCTA
rs59916403_Maj_CBE_938_g2	tggaaaggacgaaacaccgACCACTCTTGCCTAATTTTCGTTTAAGAGCTATGCTGGAAACAGCATAGCAAGTTTAAATAAGGCTAGTCCGTTATCAACTTGAAAAAGTGGCACCGAGTCGGTGCTTTTTTTCCAGACACCACTCTTGCCTAATTTTCTATTTTGTCCAGATCGGAAGAGCACACGCAGGGTAGAAGCTA
rs59916403_Maj_CBE_938_g3	tggaaaggacgaaacaccgCACCACTCTTGCCTAATTTTGTTTAAGAGCTATGCTGGAAACAGCATAGCAAGTTTAAATAAGGCTAGTCCGTTATCAACTTGAAAAAGTGGCACCGAGTCGGTGCTTTTTTTACCAGACACCACTCTTGCCTAATTTTCTATTTAACCAGATCGGAAGAGCACACGCAGGGTAGAAGCTA
rs59916403_Maj_CBE_938_g4	tggaaaggacgaaacaccgACACCACTCTTGCCTAATTTGTTTAAGAGCTATGCTGGAAACAGCATAGCAAGTTTAAATAAGGCTAGTCCGTTATCAACTTGAAAAAGTGGCACCGAGTCGGTGCTTTTTTTCACCAGACACCACTCTTGCCTAATTTTCTATTAGCAAGATCGGAAGAGCACACGCAGGGTAGAAGCTA
rs59916403_Maj_CBE_938_g5	tggaaaggacgaaacaccgACACCACTCTTGCCTAATTGTTTAAGAGCTATGCTGGAAACAGCATAGCAAGTTTAAATAAGGCTAGTCCGTTATCAACTTGAAAAAGTGGCACCGAGTCGGTGCTTTTTTTACACCAGACACCACTCTTGCCTAATTTTCTATATTCAGATCGGAAGAGCACACGCAGGGTAGAAGCTA
rs602705_Min_CBE_1204_g1	tggaaaggacgaaacaccgTATCGAGCGGCAGGGTGAAAGTTTAAGAGCTATGCTGGAAACAGCATAGCAAGTTTAAATAAGGCTAGTCCGTTATCAACTTGAAAAAGTGGCACCGAGTCGGTGCTTTTTTTCACAGCTATCGAGCGGCAGGGTGAAATTCAAATACAAGATCGGAAGAGCACACGCAGGGTAGAAGCTA
rs602705_Min_CBE_1204_g2	tggaaaggacgaaacaccgCTATCGAGCGGCAGGGTGAAGTTTAAGAGCTATGCTGGAAACAGCATAGCAAGTTTAAATAAGGCTAGTCCGTTATCAACTTGAAAAAGTGGCACCGAGTCGGTGCTTTTTTTACACAGCTATCGAGCGGCAGGGTGAAATTCAATGCGAGATCGGAAGAGCACACGCAGGGTAGAAGCTA
rs602705_Min_CBE_1204_g3	tggaaaggacgaaacaccgCTATCGAGCGGCAGGGTGAGTTTAAGAGCTATGCTGGAAACAGCATAGCAAGTTTAAATAAGGCTAGTCCGTTATCAACTTGAAAAAGTGGCACCGAGTCGGTGCTTTTTTTCACACAGCTATCGAGCGGCAGGGTGAAATTCAGTTGAGATCGGAAGAGCACACGCAGGGTAGAAGCTA
rs602705_Min_CBE_1204_g4	tggaaaggacgaaacaccgAGCTATCGAGCGGCAGGGTGGTTTAAGAGCTATGCTGGAAACAGCATAGCAAGTTTAAATAAGGCTAGTCCGTTATCAACTTGAAAAAGTGGCACCGAGTCGGTGCTTTTTTTTCACACAGCTATCGAGCGGCAGGGTGAAATTCTCCAAGATCGGAAGAGCACACGCAGGGTAGAAGCTA
rs602705_Min_CBE_1204_g5	tggaaaggacgaaacaccgCAGCTATCGAGCGGCAGGGTGTTTAAGAGCTATGCTGGAAACAGCATAGCAAGTTTAAATAAGGCTAGTCCGTTATCAACTTGAAAAAGTGGCACCGAGTCGGTGCTTTTTTTGTCACACAGCTATCGAGCGGCAGGGTGAAATTGCATAGATCGGAAGAGCACACGCAGGGTAGAAGCTA
rs60285171_Maj_CBE_939_g1	tggaaaggacgaaacaccgCCTCGGGAGGCTGAGGCAGGGTTTAAGAGCTATGCTGGAAACAGCATAGCAAGTTTAAATAAGGCTAGTCCGTTATCAACTTGAAAAAGTGGCACCGAGTCGGTGCTTTTTTTCCAGCTCCTCGGGAGGCTGAGGCAGGAGAATGCGTTAGATCGGAAGAGCACACGCAGGGTAGAAGCTA
rs60285171_Maj_CBE_939_g2	tggaaaggacgaaacaccgTCCTCGGGAGGCTGAGGCAGGTTTAAGAGCTATGCTGGAAACAGCATAGCAAGTTTAAATAAGGCTAGTCCGTTATCAACTTGAAAAAGTGGCACCGAGTCGGTGCTTTTTTTCCCAGCTCCTCGGGAGGCTGAGGCAGGAGAATGCGCAGATCGGAAGAGCACACGCAGGGTAGAAGCTA
rs60285171_Maj_CBE_939_g3	tggaaaggacgaaacaccgCTCCTCGGGAGGCTGAGGCAGTTTAAGAGCTATGCTGGAAACAGCATAGCAAGTTTAAATAAGGCTAGTCCGTTATCAACTTGAAAAAGTGGCACCGAGTCGGTGCTTTTTTTTCCCAGCTCCTCGGGAGGCTGAGGCAGGAGAAAGTTAGATCGGAAGAGCACACGCAGGGTAGAAGCTA
rs60285171_Maj_CBE_939_g4	tggaaaggacgaaacaccgCTCCTCGGGAGGCTGAGGCGTTTAAGAGCTATGCTGGAAACAGCATAGCAAGTTTAAATAAGGCTAGTCCGTTATCAACTTGAAAAAGTGGCACCGAGTCGGTGCTTTTTTTGTCCCAGCTCCTCGGGAGGCTGAGGCAGGAGACAGGAGATCGGAAGAGCACACGCAGGGTAGAAGCTA
rs60285171_Maj_CBE_939_g5	tggaaaggacgaaacaccgAGCTCCTCGGGAGGCTGAGGGTTTAAGAGCTATGCTGGAAACAGCATAGCAAGTTTAAATAAGGCTAGTCCGTTATCAACTTGAAAAAGTGGCACCGAGTCGGTGCTTTTTTTAGTCCCAGCTCCTCGGGAGGCTGAGGCAGGAGTACCAGATCGGAAGAGCACACGCAGGGTAGAAGCTA
rs6029549_Min_CBE_1205_g1	tggaaaggacgaaacaccgACACAGATATCTGGCTTGGGGTTTAAGAGCTATGCTGGAAACAGCATAGCAAGTTTAAATAAGGCTAGTCCGTTATCAACTTGAAAAAGTGGCACCGAGTCGGTGCTTTTTTTGTCAGCACACAGATATCTGGCTTGGGTAGCACGCTCAGATCGGAAGAGCACACGCAGGGTAGAAGCTA
rs6029549_Min_CBE_1205_g2	tggaaaggacgaaacaccgCACACAGATATCTGGCTTGGGTTTAAGAGCTATGCTGGAAACAGCATAGCAAGTTTAAATAAGGCTAGTCCGTTATCAACTTGAAAAAGTGGCACCGAGTCGGTGCTTTTTTTAGTCAGCACACAGATATCTGGCTTGGGTAGCAAGAAAGATCGGAAGAGCACACGCAGGGTAGAAGCTA
rs6029549_Min_CBE_1205_g3	tggaaaggacgaaacaccgCACACAGATATCTGGCTTGGTTTAAGAGCTATGCTGGAAACAGCATAGCAAGTTTAAATAAGGCTAGTCCGTTATCAACTTGAAAAAGTGGCACCGAGTCGGTGCTTTTTTTAAGTCAGCACACAGATATCTGGCTTGGGTAGCGAGCAGATCGGAAGAGCACACGCAGGGTAGAAGCTA
rs6029549_Min_CBE_1205_g4	tggaaaggacgaaacaccgAGCACACAGATATCTGGCTTGTTTAAGAGCTATGCTGGAAACAGCATAGCAAGTTTAAATAAGGCTAGTCCGTTATCAACTTGAAAAAGTGGCACCGAGTCGGTGCTTTTTTTCAAGTCAGCACACAGATATCTGGCTTGGGTAGAAGAAGATCGGAAGAGCACACGCAGGGTAGAAGCTA
rs6029549_Min_CBE_1205_g5	tggaaaggacgaaacaccgCAGCACACAGATATCTGGCTGTTTAAGAGCTATGCTGGAAACAGCATAGCAAGTTTAAATAAGGCTAGTCCGTTATCAACTTGAAAAAGTGGCACCGAGTCGGTGCTTTTTTTCCAAGTCAGCACACAGATATCTGGCTTGGGTACACTAGATCGGAAGAGCACACGCAGGGTAGAAGCTA
rs6029552_Min_CBE_1206_g1	tggaaaggacgaaacaccgCACCGATGCATCCTCTAGAGGTTTAAGAGCTATGCTGGAAACAGCATAGCAAGTTTAAATAAGGCTAGTCCGTTATCAACTTGAAAAAGTGGCACCGAGTCGGTGCTTTTTTTACGCTTCACCGATGCATCCTCTAGAGCACTAATGCAAGATCGGAAGAGCACACGCAGGGTAGAAGCTA
rs6029552_Min_CBE_1206_g2	tggaaaggacgaaacaccgTCACCGATGCATCCTCTAGAGTTTAAGAGCTATGCTGGAAACAGCATAGCAAGTTTAAATAAGGCTAGTCCGTTATCAACTTGAAAAAGTGGCACCGAGTCGGTGCTTTTTTTCACGCTTCACCGATGCATCCTCTAGAGCACTAGATCAGATCGGAAGAGCACACGCAGGGTAGAAGCTA
rs6029552_Min_CBE_1206_g3	tggaaaggacgaaacaccgTTCACCGATGCATCCTCTAGGTTTAAGAGCTATGCTGGAAACAGCATAGCAAGTTTAAATAAGGCTAGTCCGTTATCAACTTGAAAAAGTGGCACCGAGTCGGTGCTTTTTTTACACGCTTCACCGATGCATCCTCTAGAGCACTGGCGAGATCGGAAGAGCACACGCAGGGTAGAAGCTA
rs6029552_Min_CBE_1206_g4	tggaaaggacgaaacaccgCTTCACCGATGCATCCTCTAGTTTAAGAGCTATGCTGGAAACAGCATAGCAAGTTTAAATAAGGCTAGTCCGTTATCAACTTGAAAAAGTGGCACCGAGTCGGTGCTTTTTTTAACACGCTTCACCGATGCATCCTCTAGAGCACGTTAAGATCGGAAGAGCACACGCAGGGTAGAAGCTA
rs6029552_Min_CBE_1206_g5	tggaaaggacgaaacaccgCTTCACCGATGCATCCTCTGTTTAAGAGCTATGCTGGAAACAGCATAGCAAGTTTAAATAAGGCTAGTCCGTTATCAACTTGAAAAAGTGGCACCGAGTCGGTGCTTTTTTTCAACACGCTTCACCGATGCATCCTCTAGAGCAGTCGAGATCGGAAGAGCACACGCAGGGTAGAAGCTA
rs6029588_Min_CBE_1207_g1	tggaaaggacgaaacaccgGCCTGGTATTGTCGGCAGAGTTTAAGAGCTATGCTGGAAACAGCATAGCAAGTTTAAATAAGGCTAGTCCGTTATCAACTTGAAAAAGTGGCACCGAGTCGGTGCTTTTTTTCCAGCTGGCCTGGTATTGTCGGCAGAACTCCCGCTGAGATCGGAAGAGCACACGCAGGGTAGAAGCTA
rs6029588_Min_CBE_1207_g2	tggaaaggacgaaacaccgTGGCCTGGTATTGTCGGCAGGTTTAAGAGCTATGCTGGAAACAGCATAGCAAGTTTAAATAAGGCTAGTCCGTTATCAACTTGAAAAAGTGGCACCGAGTCGGTGCTTTTTTTTCCAGCTGGCCTGGTATTGTCGGCAGAACTCCCCCGAGATCGGAAGAGCACACGCAGGGTAGAAGCTA
rs6029588_Min_CBE_1207_g3	tggaaaggacgaaacaccgCTGGCCTGGTATTGTCGGCAGTTTAAGAGCTATGCTGGAAACAGCATAGCAAGTTTAAATAAGGCTAGTCCGTTATCAACTTGAAAAAGTGGCACCGAGTCGGTGCTTTTTTTTTCCAGCTGGCCTGGTATTGTCGGCAGAACTCCAACAGATCGGAAGAGCACACGCAGGGTAGAAGCTA
rs6029588_Min_CBE_1207_g4	tggaaaggacgaaacaccgCTGGCCTGGTATTGTCGGCGTTTAAGAGCTATGCTGGAAACAGCATAGCAAGTTTAAATAAGGCTAGTCCGTTATCAACTTGAAAAAGTGGCACCGAGTCGGTGCTTTTTTTCTTCCAGCTGGCCTGGTATTGTCGGCAGAACTCCGTAGATCGGAAGAGCACACGCAGGGTAGAAGCTA
rs6029588_Min_CBE_1207_g5	tggaaaggacgaaacaccgAGCTGGCCTGGTATTGTCGGGTTTAAGAGCTATGCTGGAAACAGCATAGCAAGTTTAAATAAGGCTAGTCCGTTATCAACTTGAAAAAGTGGCACCGAGTCGGTGCTTTTTTTGCTTCCAGCTGGCCTGGTATTGTCGGCAGAACGTCAAGATCGGAAGAGCACACGCAGGGTAGAAGCTA
rs60309576_Maj_CBE_940_g1	tggaaaggacgaaacaccgTCGCGCCACTGCACTCCAGCGTTTAAGAGCTATGCTGGAAACAGCATAGCAAGTTTAAATAAGGCTAGTCCGTTATCAACTTGAAAAAGTGGCACCGAGTCGGTGCTTTTTTTCCAAGATCGCGCCACTGCACTCCAGCCTGGGGTCCGAGATCGGAAGAGCACACGCAGGGTAGAAGCTA
rs60309576_Maj_CBE_940_g2	tggaaaggacgaaacaccgATCGCGCCACTGCACTCCAGGTTTAAGAGCTATGCTGGAAACAGCATAGCAAGTTTAAATAAGGCTAGTCCGTTATCAACTTGAAAAAGTGGCACCGAGTCGGTGCTTTTTTTGCCAAGATCGCGCCACTGCACTCCAGCCTGGGTATCAGATCGGAAGAGCACACGCAGGGTAGAAGCTA
rs60309576_Maj_CBE_940_g3	tggaaaggacgaaacaccgATCGCGCCACTGCACTCCAGTTTAAGAGCTATGCTGGAAACAGCATAGCAAGTTTAAATAAGGCTAGTCCGTTATCAACTTGAAAAAGTGGCACCGAGTCGGTGCTTTTTTTAGCCAAGATCGCGCCACTGCACTCCAGCCTGGTAATAGATCGGAAGAGCACACGCAGGGTAGAAGCTA
rs60309576_Maj_CBE_940_g4	tggaaaggacgaaacaccgAGATCGCGCCACTGCACTCCGTTTAAGAGCTATGCTGGAAACAGCATAGCAAGTTTAAATAAGGCTAGTCCGTTATCAACTTGAAAAAGTGGCACCGAGTCGGTGCTTTTTTTGAGCCAAGATCGCGCCACTGCACTCCAGCCTGCCTGAGATCGGAAGAGCACACGCAGGGTAGAAGCTA
rs60309576_Maj_CBE_940_g5	tggaaaggacgaaacaccgAAGATCGCGCCACTGCACTCGTTTAAGAGCTATGCTGGAAACAGCATAGCAAGTTTAAATAAGGCTAGTCCGTTATCAACTTGAAAAAGTGGCACCGAGTCGGTGCTTTTTTTTGAGCCAAGATCGCGCCACTGCACTCCAGCCTCGGAAGATCGGAAGAGCACACGCAGGGTAGAAGCTA
rs603424_Maj_CBE_941_g1	tggaaaggacgaaacaccgAGGCGTAAACCAGCATTTCTGTTTAAGAGCTATGCTGGAAACAGCATAGCAAGTTTAAATAAGGCTAGTCCGTTATCAACTTGAAAAAGTGGCACCGAGTCGGTGCTTTTTTTGGAAAAAGGCGTAAACCAGCATTTCTTCTCATACTAAGATCGGAAGAGCACACGCAGGGTAGAAGCTA
rs603424_Maj_CBE_941_g2	tggaaaggacgaaacaccgAAGGCGTAAACCAGCATTTCGTTTAAGAGCTATGCTGGAAACAGCATAGCAAGTTTAAATAAGGCTAGTCCGTTATCAACTTGAAAAAGTGGCACCGAGTCGGTGCTTTTTTTAGGAAAAAGGCGTAAACCAGCATTTCTTCTCACGGTAGATCGGAAGAGCACACGCAGGGTAGAAGCTA
rs603424_Maj_CBE_941_g3	tggaaaggacgaaacaccgAAAGGCGTAAACCAGCATTTGTTTAAGAGCTATGCTGGAAACAGCATAGCAAGTTTAAATAAGGCTAGTCCGTTATCAACTTGAAAAAGTGGCACCGAGTCGGTGCTTTTTTTGAGGAAAAAGGCGTAAACCAGCATTTCTTCTCACGAAGATCGGAAGAGCACACGCAGGGTAGAAGCTA
rs603424_Maj_CBE_941_g4	tggaaaggacgaaacaccgAAAAGGCGTAAACCAGCATTGTTTAAGAGCTATGCTGGAAACAGCATAGCAAGTTTAAATAAGGCTAGTCCGTTATCAACTTGAAAAAGTGGCACCGAGTCGGTGCTTTTTTTAGAGGAAAAAGGCGTAAACCAGCATTTCTTCTAAATAGATCGGAAGAGCACACGCAGGGTAGAAGCTA
rs603424_Maj_CBE_941_g5	tggaaaggacgaaacaccgAAAAAGGCGTAAACCAGCATGTTTAAGAGCTATGCTGGAAACAGCATAGCAAGTTTAAATAAGGCTAGTCCGTTATCAACTTGAAAAAGTGGCACCGAGTCGGTGCTTTTTTTAAGAGGAAAAAGGCGTAAACCAGCATTTCTTCACTGAGATCGGAAGAGCACACGCAGGGTAGAAGCTA
rs603985_Min_CBE_1208_g1	tggaaaggacgaaacaccgCGTCCTTTGAGACCTTTTCTGTTTAAGAGCTATGCTGGAAACAGCATAGCAAGTTTAAATAAGGCTAGTCCGTTATCAACTTGAAAAAGTGGCACCGAGTCGGTGCTTTTTTTCTGGCCCGTCCTTTGAGACCTTTTCTCCTTCTGTTCAGATCGGAAGAGCACACGCAGGGTAGAAGCTA
rs603985_Min_CBE_1208_g2	tggaaaggacgaaacaccgCCGTCCTTTGAGACCTTTTCGTTTAAGAGCTATGCTGGAAACAGCATAGCAAGTTTAAATAAGGCTAGTCCGTTATCAACTTGAAAAAGTGGCACCGAGTCGGTGCTTTTTTTGCTGGCCCGTCCTTTGAGACCTTTTCTCCTTCGTGAAGATCGGAAGAGCACACGCAGGGTAGAAGCTA
rs603985_Min_CBE_1208_g3	tggaaaggacgaaacaccgCCCGTCCTTTGAGACCTTTTGTTTAAGAGCTATGCTGGAAACAGCATAGCAAGTTTAAATAAGGCTAGTCCGTTATCAACTTGAAAAAGTGGCACCGAGTCGGTGCTTTTTTTTGCTGGCCCGTCCTTTGAGACCTTTTCTCCTTGCCGAGATCGGAAGAGCACACGCAGGGTAGAAGCTA
rs603985_Min_CBE_1208_g4	tggaaaggacgaaacaccgCCCGTCCTTTGAGACCTTTGTTTAAGAGCTATGCTGGAAACAGCATAGCAAGTTTAAATAAGGCTAGTCCGTTATCAACTTGAAAAAGTGGCACCGAGTCGGTGCTTTTTTTATGCTGGCCCGTCCTTTGAGACCTTTTCTCCTGTGCAGATCGGAAGAGCACACGCAGGGTAGAAGCTA
rs603985_Min_CBE_1208_g5	tggaaaggacgaaacaccgGCCCGTCCTTTGAGACCTTGTTTAAGAGCTATGCTGGAAACAGCATAGCAAGTTTAAATAAGGCTAGTCCGTTATCAACTTGAAAAAGTGGCACCGAGTCGGTGCTTTTTTTAATGCTGGCCCGTCCTTTGAGACCTTTTCTCCTGGCAGATCGGAAGAGCACACGCAGGGTAGAAGCTA
rs6054_Maj_CBE_942_g1	tggaaaggacgaaacaccgAACCGTATAGAGTATACTGTGTTTAAGAGCTATGCTGGAAACAGCATAGCAAGTTTAAATAAGGCTAGTCCGTTATCAACTTGAAAAAGTGGCACCGAGTCGGTGCTTTTTTTCTGTCAAACCGTATAGAGTATACTGTGACATGGGGGAGATCGGAAGAGCACACGCAGGGTAGAAGCTA
rs6054_Maj_CBE_942_g2	tggaaaggacgaaacaccgAAACCGTATAGAGTATACTGGTTTAAGAGCTATGCTGGAAACAGCATAGCAAGTTTAAATAAGGCTAGTCCGTTATCAACTTGAAAAAGTGGCACCGAGTCGGTGCTTTTTTTTCTGTCAAACCGTATAGAGTATACTGTGACATCGGCAGATCGGAAGAGCACACGCAGGGTAGAAGCTA
rs6054_Maj_CBE_942_g3	tggaaaggacgaaacaccgCAAACCGTATAGAGTATACTGTTTAAGAGCTATGCTGGAAACAGCATAGCAAGTTTAAATAAGGCTAGTCCGTTATCAACTTGAAAAAGTGGCACCGAGTCGGTGCTTTTTTTTTCTGTCAAACCGTATAGAGTATACTGTGACACAATAGATCGGAAGAGCACACGCAGGGTAGAAGCTA
rs6054_Maj_CBE_942_g4	tggaaaggacgaaacaccgTCAAACCGTATAGAGTATACGTTTAAGAGCTATGCTGGAAACAGCATAGCAAGTTTAAATAAGGCTAGTCCGTTATCAACTTGAAAAAGTGGCACCGAGTCGGTGCTTTTTTTGTTCTGTCAAACCGTATAGAGTATACTGTGACAGGCAGATCGGAAGAGCACACGCAGGGTAGAAGCTA
rs6054_Maj_CBE_942_g5	tggaaaggacgaaacaccgTCAAACCGTATAGAGTATAGTTTAAGAGCTATGCTGGAAACAGCATAGCAAGTTTAAATAAGGCTAGTCCGTTATCAACTTGAAAAAGTGGCACCGAGTCGGTGCTTTTTTTAGTTCTGTCAAACCGTATAGAGTATACTGTGAATACAGATCGGAAGAGCACACGCAGGGTAGAAGCTA
rs6072328_Min_CBE_1209_g1	tggaaaggacgaaacaccgATACTCAGATTCCAGAGGAAGTTTAAGAGCTATGCTGGAAACAGCATAGCAAGTTTAAATAAGGCTAGTCCGTTATCAACTTGAAAAAGTGGCACCGAGTCGGTGCTTTTTTTGGCTAAATACTCAGATTCCAGAGGAAATAATATTAAAGATCGGAAGAGCACACGCAGGGTAGAAGCTA
rs6072328_Min_CBE_1209_g2	tggaaaggacgaaacaccgAATACTCAGATTCCAGAGGAGTTTAAGAGCTATGCTGGAAACAGCATAGCAAGTTTAAATAAGGCTAGTCCGTTATCAACTTGAAAAAGTGGCACCGAGTCGGTGCTTTTTTTAGGCTAAATACTCAGATTCCAGAGGAAATAATTCTCAGATCGGAAGAGCACACGCAGGGTAGAAGCTA
rs6072328_Min_CBE_1209_g3	tggaaaggacgaaacaccgAAATACTCAGATTCCAGAGGGTTTAAGAGCTATGCTGGAAACAGCATAGCAAGTTTAAATAAGGCTAGTCCGTTATCAACTTGAAAAAGTGGCACCGAGTCGGTGCTTTTTTTAAGGCTAAATACTCAGATTCCAGAGGAAATAACCGCAGATCGGAAGAGCACACGCAGGGTAGAAGCTA
rs6072328_Min_CBE_1209_g4	tggaaaggacgaaacaccgTAAATACTCAGATTCCAGAGGTTTAAGAGCTATGCTGGAAACAGCATAGCAAGTTTAAATAAGGCTAGTCCGTTATCAACTTGAAAAAGTGGCACCGAGTCGGTGCTTTTTTTTAAGGCTAAATACTCAGATTCCAGAGGAAATATCGAAGATCGGAAGAGCACACGCAGGGTAGAAGCTA
rs6072328_Min_CBE_1209_g5	tggaaaggacgaaacaccgCTAAATACTCAGATTCCAGAGTTTAAGAGCTATGCTGGAAACAGCATAGCAAGTTTAAATAAGGCTAGTCCGTTATCAACTTGAAAAAGTGGCACCGAGTCGGTGCTTTTTTTTTAAGGCTAAATACTCAGATTCCAGAGGAAATAATGAGATCGGAAGAGCACACGCAGGGTAGAAGCTA
rs6073261_Maj_CBE_943_g1	tggaaaggacgaaacaccgACTCCTCCCATCTTAGCCTCGTTTAAGAGCTATGCTGGAAACAGCATAGCAAGTTTAAATAAGGCTAGTCCGTTATCAACTTGAAAAAGTGGCACCGAGTCGGTGCTTTTTTTTCAAGCACTCCTCCCATCTTAGCCTCCTGATTTTATAGATCGGAAGAGCACACGCAGGGTAGAAGCTA
rs6073261_Maj_CBE_943_g2	tggaaaggacgaaacaccgCACTCCTCCCATCTTAGCCTGTTTAAGAGCTATGCTGGAAACAGCATAGCAAGTTTAAATAAGGCTAGTCCGTTATCAACTTGAAAAAGTGGCACCGAGTCGGTGCTTTTTTTCTCAAGCACTCCTCCCATCTTAGCCTCCTGATCGCGAGATCGGAAGAGCACACGCAGGGTAGAAGCTA
rs6073261_Maj_CBE_943_g3	tggaaaggacgaaacaccgCACTCCTCCCATCTTAGCCGTTTAAGAGCTATGCTGGAAACAGCATAGCAAGTTTAAATAAGGCTAGTCCGTTATCAACTTGAAAAAGTGGCACCGAGTCGGTGCTTTTTTTGCTCAAGCACTCCTCCCATCTTAGCCTCCTGAGAAAAGATCGGAAGAGCACACGCAGGGTAGAAGCTA
rs6073261_Maj_CBE_943_g4	tggaaaggacgaaacaccgAGCACTCCTCCCATCTTAGCGTTTAAGAGCTATGCTGGAAACAGCATAGCAAGTTTAAATAAGGCTAGTCCGTTATCAACTTGAAAAAGTGGCACCGAGTCGGTGCTTTTTTTGGCTCAAGCACTCCTCCCATCTTAGCCTCCTGGTGGAGATCGGAAGAGCACACGCAGGGTAGAAGCTA
rs6073261_Maj_CBE_943_g5	tggaaaggacgaaacaccgAAGCACTCCTCCCATCTTAGGTTTAAGAGCTATGCTGGAAACAGCATAGCAAGTTTAAATAAGGCTAGTCCGTTATCAACTTGAAAAAGTGGCACCGAGTCGGTGCTTTTTTTGGGCTCAAGCACTCCTCCCATCTTAGCCTCCTGGAGAGATCGGAAGAGCACACGCAGGGTAGAAGCTA
rs6090040_Min_CBE_1210_g1	tggaaaggacgaaacaccgATTCATAATAATAATAATATGTTTAAGAGCTATGCTGGAAACAGCATAGCAAGTTTAAATAAGGCTAGTCCGTTATCAACTTGAAAAAGTGGCACCGAGTCGGTGCTTTTTTTTCATCTATTCATAATAATAATAATATAATATCCTGGAGATCGGAAGAGCACACGCAGGGTAGAAGCTA
rs6090040_Min_CBE_1210_g2	tggaaaggacgaaacaccgTATTCATAATAATAATAATAGTTTAAGAGCTATGCTGGAAACAGCATAGCAAGTTTAAATAAGGCTAGTCCGTTATCAACTTGAAAAAGTGGCACCGAGTCGGTGCTTTTTTTTTCATCTATTCATAATAATAATAATATAATATAATTAGATCGGAAGAGCACACGCAGGGTAGAAGCTA
rs6090040_Min_CBE_1210_g3	tggaaaggacgaaacaccgCTATTCATAATAATAATAATGTTTAAGAGCTATGCTGGAAACAGCATAGCAAGTTTAAATAAGGCTAGTCCGTTATCAACTTGAAAAAGTGGCACCGAGTCGGTGCTTTTTTTGTTCATCTATTCATAATAATAATAATATAATATGTGAGATCGGAAGAGCACACGCAGGGTAGAAGCTA
rs6090040_Min_CBE_1210_g4	tggaaaggacgaaacaccgTCTATTCATAATAATAATAAGTTTAAGAGCTATGCTGGAAACAGCATAGCAAGTTTAAATAAGGCTAGTCCGTTATCAACTTGAAAAAGTGGCACCGAGTCGGTGCTTTTTTTTGTTCATCTATTCATAATAATAATAATATAATGGGAAGATCGGAAGAGCACACGCAGGGTAGAAGCTA
rs6090040_Min_CBE_1210_g5	tggaaaggacgaaacaccgATCTATTCATAATAATAATAGTTTAAGAGCTATGCTGGAAACAGCATAGCAAGTTTAAATAAGGCTAGTCCGTTATCAACTTGAAAAAGTGGCACCGAGTCGGTGCTTTTTTTGTGTTCATCTATTCATAATAATAATAATATAACCGAAGATCGGAAGAGCACACGCAGGGTAGAAGCTA
rs6102287_Min_CBE_1211_g1	tggaaaggacgaaacaccgTGCCGCCTCCACCTCCCAGGGTTTAAGAGCTATGCTGGAAACAGCATAGCAAGTTTAAATAAGGCTAGTCCGTTATCAACTTGAAAAAGTGGCACCGAGTCGGTGCTTTTTTTGTTCACTGCCGCCTCCACCTCCCAGGCTCATGCCATAGATCGGAAGAGCACACGCAGGGTAGAAGCTA
rs6102287_Min_CBE_1211_g2	tggaaaggacgaaacaccgCTGCCGCCTCCACCTCCCAGGTTTAAGAGCTATGCTGGAAACAGCATAGCAAGTTTAAATAAGGCTAGTCCGTTATCAACTTGAAAAAGTGGCACCGAGTCGGTGCTTTTTTTGGTTCACTGCCGCCTCCACCTCCCAGGCTCATTCCTAGATCGGAAGAGCACACGCAGGGTAGAAGCTA
rs6102287_Min_CBE_1211_g3	tggaaaggacgaaacaccgACTGCCGCCTCCACCTCCCAGTTTAAGAGCTATGCTGGAAACAGCATAGCAAGTTTAAATAAGGCTAGTCCGTTATCAACTTGAAAAAGTGGCACCGAGTCGGTGCTTTTTTTCGGTTCACTGCCGCCTCCACCTCCCAGGCTCATCGGAGATCGGAAGAGCACACGCAGGGTAGAAGCTA
rs6102287_Min_CBE_1211_g4	tggaaaggacgaaacaccgCACTGCCGCCTCCACCTCCCGTTTAAGAGCTATGCTGGAAACAGCATAGCAAGTTTAAATAAGGCTAGTCCGTTATCAACTTGAAAAAGTGGCACCGAGTCGGTGCTTTTTTTTCGGTTCACTGCCGCCTCCACCTCCCAGGCTCACGGAGATCGGAAGAGCACACGCAGGGTAGAAGCTA
rs6102287_Min_CBE_1211_g5	tggaaaggacgaaacaccgTCACTGCCGCCTCCACCTCCGTTTAAGAGCTATGCTGGAAACAGCATAGCAAGTTTAAATAAGGCTAGTCCGTTATCAACTTGAAAAAGTGGCACCGAGTCGGTGCTTTTTTTCTCGGTTCACTGCCGCCTCCACCTCCCAGGCTAGCTAGATCGGAAGAGCACACGCAGGGTAGAAGCTA
rs6127015_Min_CBE_1212_g1	tggaaaggacgaaacaccgCTACAGACACAAGCTAGCAAGTTTAAGAGCTATGCTGGAAACAGCATAGCAAGTTTAAATAAGGCTAGTCCGTTATCAACTTGAAAAAGTGGCACCGAGTCGGTGCTTTTTTTAGGGAGCTACAGACACAAGCTAGCAACAAAGATGCTAGATCGGAAGAGCACACGCAGGGTAGAAGCTA
rs6127015_Min_CBE_1212_g2	tggaaaggacgaaacaccgCTACAGACACAAGCTAGCAGTTTAAGAGCTATGCTGGAAACAGCATAGCAAGTTTAAATAAGGCTAGTCCGTTATCAACTTGAAAAAGTGGCACCGAGTCGGTGCTTTTTTTTAGGGAGCTACAGACACAAGCTAGCAACAAAGTACGAGATCGGAAGAGCACACGCAGGGTAGAAGCTA
rs6127015_Min_CBE_1212_g3	tggaaaggacgaaacaccgAGCTACAGACACAAGCTAGCGTTTAAGAGCTATGCTGGAAACAGCATAGCAAGTTTAAATAAGGCTAGTCCGTTATCAACTTGAAAAAGTGGCACCGAGTCGGTGCTTTTTTTCTAGGGAGCTACAGACACAAGCTAGCAACAAACTCTAGATCGGAAGAGCACACGCAGGGTAGAAGCTA
rs6127015_Min_CBE_1212_g4	tggaaaggacgaaacaccgAGCTACAGACACAAGCTAGGTTTAAGAGCTATGCTGGAAACAGCATAGCAAGTTTAAATAAGGCTAGTCCGTTATCAACTTGAAAAAGTGGCACCGAGTCGGTGCTTTTTTTTCTAGGGAGCTACAGACACAAGCTAGCAACAACACAAGATCGGAAGAGCACACGCAGGGTAGAAGCTA
rs6127015_Min_CBE_1212_g5	tggaaaggacgaaacaccgGAGCTACAGACACAAGCTAGTTTAAGAGCTATGCTGGAAACAGCATAGCAAGTTTAAATAAGGCTAGTCCGTTATCAACTTGAAAAAGTGGCACCGAGTCGGTGCTTTTTTTCTCTAGGGAGCTACAGACACAAGCTAGCAACAGGGTAGATCGGAAGAGCACACGCAGGGTAGAAGCTA
rs61740410_Maj_CBE_944_g1	tggaaaggacgaaacaccgCTCCGTCAGTGTCTTTGTCTGTTTAAGAGCTATGCTGGAAACAGCATAGCAAGTTTAAATAAGGCTAGTCCGTTATCAACTTGAAAAAGTGGCACCGAGTCGGTGCTTTTTTTCTGGCTCTCCGTCAGTGTCTTTGTCTCTCCTCGGCTAGATCGGAAGAGCACACGCAGGGTAGAAGCTA
rs61740410_Maj_CBE_944_g2	tggaaaggacgaaacaccgTCTCCGTCAGTGTCTTTGTCGTTTAAGAGCTATGCTGGAAACAGCATAGCAAGTTTAAATAAGGCTAGTCCGTTATCAACTTGAAAAAGTGGCACCGAGTCGGTGCTTTTTTTTCTGGCTCTCCGTCAGTGTCTTTGTCTCTCCTGTTTAGATCGGAAGAGCACACGCAGGGTAGAAGCTA
rs61740410_Maj_CBE_944_g3	tggaaaggacgaaacaccgCTCTCCGTCAGTGTCTTTGTGTTTAAGAGCTATGCTGGAAACAGCATAGCAAGTTTAAATAAGGCTAGTCCGTTATCAACTTGAAAAAGTGGCACCGAGTCGGTGCTTTTTTTTTCTGGCTCTCCGTCAGTGTCTTTGTCTCTCCAACAAGATCGGAAGAGCACACGCAGGGTAGAAGCTA
rs61740410_Maj_CBE_944_g4	tggaaaggacgaaacaccgCTCTCCGTCAGTGTCTTTGGTTTAAGAGCTATGCTGGAAACAGCATAGCAAGTTTAAATAAGGCTAGTCCGTTATCAACTTGAAAAAGTGGCACCGAGTCGGTGCTTTTTTTTTTCTGGCTCTCCGTCAGTGTCTTTGTCTCTCCGCTAGATCGGAAGAGCACACGCAGGGTAGAAGCTA
rs61740410_Maj_CBE_944_g5	tggaaaggacgaaacaccgGCTCTCCGTCAGTGTCTTTGTTTAAGAGCTATGCTGGAAACAGCATAGCAAGTTTAAATAAGGCTAGTCCGTTATCAACTTGAAAAAGTGGCACCGAGTCGGTGCTTTTTTTGTTTCTGGCTCTCCGTCAGTGTCTTTGTCTCTTGAGAGATCGGAAGAGCACACGCAGGGTAGAAGCTA
rs61754230_Maj_CBE_945_g1	tggaaaggacgaaacaccgCTTCTGGATAACTGTTCACGGTTTAAGAGCTATGCTGGAAACAGCATAGCAAGTTTAAATAAGGCTAGTCCGTTATCAACTTGAAAAAGTGGCACCGAGTCGGTGCTTTTTTTGCTGTTCTTCTGGATAACTGTTCACGCCTAAGGTATAGATCGGAAGAGCACACGCAGGGTAGAAGCTA
rs61754230_Maj_CBE_945_g2	tggaaaggacgaaacaccgTCTTCTGGATAACTGTTCACGTTTAAGAGCTATGCTGGAAACAGCATAGCAAGTTTAAATAAGGCTAGTCCGTTATCAACTTGAAAAAGTGGCACCGAGTCGGTGCTTTTTTTTGCTGTTCTTCTGGATAACTGTTCACGCCTAATGTTAGATCGGAAGAGCACACGCAGGGTAGAAGCTA
rs61754230_Maj_CBE_945_g3	tggaaaggacgaaacaccgTTCTTCTGGATAACTGTTCAGTTTAAGAGCTATGCTGGAAACAGCATAGCAAGTTTAAATAAGGCTAGTCCGTTATCAACTTGAAAAAGTGGCACCGAGTCGGTGCTTTTTTTGTGCTGTTCTTCTGGATAACTGTTCACGCCTATTCGAGATCGGAAGAGCACACGCAGGGTAGAAGCTA
rs61754230_Maj_CBE_945_g4	tggaaaggacgaaacaccgTTCTTCTGGATAACTGTTCGTTTAAGAGCTATGCTGGAAACAGCATAGCAAGTTTAAATAAGGCTAGTCCGTTATCAACTTGAAAAAGTGGCACCGAGTCGGTGCTTTTTTTGGTGCTGTTCTTCTGGATAACTGTTCACGCCTACAAAGATCGGAAGAGCACACGCAGGGTAGAAGCTA
rs61754230_Maj_CBE_945_g5	tggaaaggacgaaacaccgTGTTCTTCTGGATAACTGTTGTTTAAGAGCTATGCTGGAAACAGCATAGCAAGTTTAAATAAGGCTAGTCCGTTATCAACTTGAAAAAGTGGCACCGAGTCGGTGCTTTTTTTGGGTGCTGTTCTTCTGGATAACTGTTCACGCCCATGAGATCGGAAGAGCACACGCAGGGTAGAAGCTA
rs61755068_Maj_CBE_946_g1	tggaaaggacgaaacaccgACCGGCCAAGGAGGCTCCAGTTTAAGAGCTATGCTGGAAACAGCATAGCAAGTTTAAATAAGGCTAGTCCGTTATCAACTTGAAAAAGTGGCACCGAGTCGGTGCTTTTTTTGGGCTGGACCGGCCAAGGAGGCTCCATTCTTGATGAAGATCGGAAGAGCACACGCAGGGTAGAAGCTA
rs61755068_Maj_CBE_946_g2	tggaaaggacgaaacaccgGACCGGCCAAGGAGGCTCCGTTTAAGAGCTATGCTGGAAACAGCATAGCAAGTTTAAATAAGGCTAGTCCGTTATCAACTTGAAAAAGTGGCACCGAGTCGGTGCTTTTTTTGGGGCTGGACCGGCCAAGGAGGCTCCATTCTTTACTAGATCGGAAGAGCACACGCAGGGTAGAAGCTA
rs61755068_Maj_CBE_946_g3	tggaaaggacgaaacaccgTGGACCGGCCAAGGAGGCTCGTTTAAGAGCTATGCTGGAAACAGCATAGCAAGTTTAAATAAGGCTAGTCCGTTATCAACTTGAAAAAGTGGCACCGAGTCGGTGCTTTTTTTGGGGGCTGGACCGGCCAAGGAGGCTCCATTCTCGAAAGATCGGAAGAGCACACGCAGGGTAGAAGCTA
rs61755068_Maj_CBE_946_g4	tggaaaggacgaaacaccgCTGGACCGGCCAAGGAGGCTGTTTAAGAGCTATGCTGGAAACAGCATAGCAAGTTTAAATAAGGCTAGTCCGTTATCAACTTGAAAAAGTGGCACCGAGTCGGTGCTTTTTTTCGGGGGCTGGACCGGCCAAGGAGGCTCCATTCAGGAAGATCGGAAGAGCACACGCAGGGTAGAAGCTA
rs61755068_Maj_CBE_946_g5	tggaaaggacgaaacaccgCTGGACCGGCCAAGGAGGCGTTTAAGAGCTATGCTGGAAACAGCATAGCAAGTTTAAATAAGGCTAGTCCGTTATCAACTTGAAAAAGTGGCACCGAGTCGGTGCTTTTTTTTCGGGGGCTGGACCGGCCAAGGAGGCTCCATTCTATAGATCGGAAGAGCACACGCAGGGTAGAAGCTA
rs61946969_Maj_CBE_947_g1	tggaaaggacgaaacaccgTGGCTCTGTGTCCCTACCCAGTTTAAGAGCTATGCTGGAAACAGCATAGCAAGTTTAAATAAGGCTAGTCCGTTATCAACTTGAAAAAGTGGCACCGAGTCGGTGCTTTTTTTATGGTTTGGCTCTGTGTCCCTACCCAAATCTCTGATAGATCGGAAGAGCACACGCAGGGTAGAAGCTA
rs61946969_Maj_CBE_947_g2	tggaaaggacgaaacaccgTTGGCTCTGTGTCCCTACCCGTTTAAGAGCTATGCTGGAAACAGCATAGCAAGTTTAAATAAGGCTAGTCCGTTATCAACTTGAAAAAGTGGCACCGAGTCGGTGCTTTTTTTTATGGTTTGGCTCTGTGTCCCTACCCAAATCTCTAAAGATCGGAAGAGCACACGCAGGGTAGAAGCTA
rs61946969_Maj_CBE_947_g3	tggaaaggacgaaacaccgTTTGGCTCTGTGTCCCTACCGTTTAAGAGCTATGCTGGAAACAGCATAGCAAGTTTAAATAAGGCTAGTCCGTTATCAACTTGAAAAAGTGGCACCGAGTCGGTGCTTTTTTTATATGGTTTGGCTCTGTGTCCCTACCCAAATCAATCAGATCGGAAGAGCACACGCAGGGTAGAAGCTA
rs61946969_Maj_CBE_947_g4	tggaaaggacgaaacaccgTTTGGCTCTGTGTCCCTACGTTTAAGAGCTATGCTGGAAACAGCATAGCAAGTTTAAATAAGGCTAGTCCGTTATCAACTTGAAAAAGTGGCACCGAGTCGGTGCTTTTTTTGATATGGTTTGGCTCTGTGTCCCTACCCAAATTAAGAGATCGGAAGAGCACACGCAGGGTAGAAGCTA
rs61946969_Maj_CBE_947_g5	tggaaaggacgaaacaccgGTTTGGCTCTGTGTCCCTAGTTTAAGAGCTATGCTGGAAACAGCATAGCAAGTTTAAATAAGGCTAGTCCGTTATCAACTTGAAAAAGTGGCACCGAGTCGGTGCTTTTTTTTGATATGGTTTGGCTCTGTGTCCCTACCCAAATAAAAGATCGGAAGAGCACACGCAGGGTAGAAGCTA
rs62084208_Maj_CBE_948_g1	tggaaaggacgaaacaccgTGACATCTGTTTTCAGTTATGTTTAAGAGCTATGCTGGAAACAGCATAGCAAGTTTAAATAAGGCTAGTCCGTTATCAACTTGAAAAAGTGGCACCGAGTCGGTGCTTTTTTTAATTAATGACATCTGTTTTCAGTTATCAGCACAGATAGATCGGAAGAGCACACGCAGGGTAGAAGCTA
rs62084208_Maj_CBE_948_g2	tggaaaggacgaaacaccgATGACATCTGTTTTCAGTTAGTTTAAGAGCTATGCTGGAAACAGCATAGCAAGTTTAAATAAGGCTAGTCCGTTATCAACTTGAAAAAGTGGCACCGAGTCGGTGCTTTTTTTAAATTAATGACATCTGTTTTCAGTTATCAGCAGTAGAGATCGGAAGAGCACACGCAGGGTAGAAGCTA
rs62084208_Maj_CBE_948_g3	tggaaaggacgaaacaccgAATGACATCTGTTTTCAGTTGTTTAAGAGCTATGCTGGAAACAGCATAGCAAGTTTAAATAAGGCTAGTCCGTTATCAACTTGAAAAAGTGGCACCGAGTCGGTGCTTTTTTTGAAATTAATGACATCTGTTTTCAGTTATCAGCGCGGAGATCGGAAGAGCACACGCAGGGTAGAAGCTA
rs62084208_Maj_CBE_948_g4	tggaaaggacgaaacaccgTAATGACATCTGTTTTCAGTGTTTAAGAGCTATGCTGGAAACAGCATAGCAAGTTTAAATAAGGCTAGTCCGTTATCAACTTGAAAAAGTGGCACCGAGTCGGTGCTTTTTTTGGAAATTAATGACATCTGTTTTCAGTTATCAGCTGCAGATCGGAAGAGCACACGCAGGGTAGAAGCTA
rs62084208_Maj_CBE_948_g5	tggaaaggacgaaacaccgTTAATGACATCTGTTTTCAGGTTTAAGAGCTATGCTGGAAACAGCATAGCAAGTTTAAATAAGGCTAGTCCGTTATCAACTTGAAAAAGTGGCACCGAGTCGGTGCTTTTTTTGGGAAATTAATGACATCTGTTTTCAGTTATCAAAAGAGATCGGAAGAGCACACGCAGGGTAGAAGCTA
rs62084210_Min_CBE_1213_g1	tggaaaggacgaaacaccgTACCTTACAAGGGTACATTTGTTTAAGAGCTATGCTGGAAACAGCATAGCAAGTTTAAATAAGGCTAGTCCGTTATCAACTTGAAAAAGTGGCACCGAGTCGGTGCTTTTTTTATTATATACCTTACAAGGGTACATTTTACAGTACAGAGATCGGAAGAGCACACGCAGGGTAGAAGCTA
rs62084210_Min_CBE_1213_g2	tggaaaggacgaaacaccgATACCTTACAAGGGTACATTGTTTAAGAGCTATGCTGGAAACAGCATAGCAAGTTTAAATAAGGCTAGTCCGTTATCAACTTGAAAAAGTGGCACCGAGTCGGTGCTTTTTTTAATTATATACCTTACAAGGGTACATTTTACAGATAAAGATCGGAAGAGCACACGCAGGGTAGAAGCTA
rs62084210_Min_CBE_1213_g3	tggaaaggacgaaacaccgTATACCTTACAAGGGTACATGTTTAAGAGCTATGCTGGAAACAGCATAGCAAGTTTAAATAAGGCTAGTCCGTTATCAACTTGAAAAAGTGGCACCGAGTCGGTGCTTTTTTTAAATTATATACCTTACAAGGGTACATTTTACACCGGAGATCGGAAGAGCACACGCAGGGTAGAAGCTA
rs62084210_Min_CBE_1213_g4	tggaaaggacgaaacaccgATATACCTTACAAGGGTACAGTTTAAGAGCTATGCTGGAAACAGCATAGCAAGTTTAAATAAGGCTAGTCCGTTATCAACTTGAAAAAGTGGCACCGAGTCGGTGCTTTTTTTTAAATTATATACCTTACAAGGGTACATTTTACCTAGAGATCGGAAGAGCACACGCAGGGTAGAAGCTA
rs62084210_Min_CBE_1213_g5	tggaaaggacgaaacaccgTATATACCTTACAAGGGTACGTTTAAGAGCTATGCTGGAAACAGCATAGCAAGTTTAAATAAGGCTAGTCCGTTATCAACTTGAAAAAGTGGCACCGAGTCGGTGCTTTTTTTCTAAATTATATACCTTACAAGGGTACATTTTATATTAGATCGGAAGAGCACACGCAGGGTAGAAGCTA
rs62088470_Maj_CBE_949_g1	tggaaaggacgaaacaccgTCCCAGACCTCTGCAGCCTGTTTAAGAGCTATGCTGGAAACAGCATAGCAAGTTTAAATAAGGCTAGTCCGTTATCAACTTGAAAAAGTGGCACCGAGTCGGTGCTTTTTTTGAGCCTGTCCCAGACCTCTGCAGCCTCAAGCGGAATAGATCGGAAGAGCACACGCAGGGTAGAAGCTA
rs62088470_Maj_CBE_949_g2	tggaaaggacgaaacaccgTGTCCCAGACCTCTGCAGCCGTTTAAGAGCTATGCTGGAAACAGCATAGCAAGTTTAAATAAGGCTAGTCCGTTATCAACTTGAAAAAGTGGCACCGAGTCGGTGCTTTTTTTTGAGCCTGTCCCAGACCTCTGCAGCCTCAAGCAGTCAGATCGGAAGAGCACACGCAGGGTAGAAGCTA
rs62088470_Maj_CBE_949_g3	tggaaaggacgaaacaccgCTGTCCCAGACCTCTGCAGCGTTTAAGAGCTATGCTGGAAACAGCATAGCAAGTTTAAATAAGGCTAGTCCGTTATCAACTTGAAAAAGTGGCACCGAGTCGGTGCTTTTTTTATGAGCCTGTCCCAGACCTCTGCAGCCTCAAGTGTAAGATCGGAAGAGCACACGCAGGGTAGAAGCTA
rs62088470_Maj_CBE_949_g4	tggaaaggacgaaacaccgCCTGTCCCAGACCTCTGCAGGTTTAAGAGCTATGCTGGAAACAGCATAGCAAGTTTAAATAAGGCTAGTCCGTTATCAACTTGAAAAAGTGGCACCGAGTCGGTGCTTTTTTTGATGAGCCTGTCCCAGACCTCTGCAGCCTCAATCATAGATCGGAAGAGCACACGCAGGGTAGAAGCTA
rs62088470_Maj_CBE_949_g5	tggaaaggacgaaacaccgCCTGTCCCAGACCTCTGCAGTTTAAGAGCTATGCTGGAAACAGCATAGCAAGTTTAAATAAGGCTAGTCCGTTATCAACTTGAAAAAGTGGCACCGAGTCGGTGCTTTTTTTTGATGAGCCTGTCCCAGACCTCTGCAGCCTCACTTGAGATCGGAAGAGCACACGCAGGGTAGAAGCTA
rs62120394_Maj_CBE_950_g1	tggaaaggacgaaacaccgAGACTCTCATGTATCTGGCCGTTTAAGAGCTATGCTGGAAACAGCATAGCAAGTTTAAATAAGGCTAGTCCGTTATCAACTTGAAAAAGTGGCACCGAGTCGGTGCTTTTTTTATGGGGAGACTCTCATGTATCTGGCCTTAGCACACCAGATCGGAAGAGCACACGCAGGGTAGAAGCTA
rs62120394_Maj_CBE_950_g2	tggaaaggacgaaacaccgAGACTCTCATGTATCTGGCGTTTAAGAGCTATGCTGGAAACAGCATAGCAAGTTTAAATAAGGCTAGTCCGTTATCAACTTGAAAAAGTGGCACCGAGTCGGTGCTTTTTTTAATGGGGAGACTCTCATGTATCTGGCCTTAGCTTTAAGATCGGAAGAGCACACGCAGGGTAGAAGCTA
rs62120394_Maj_CBE_950_g3	tggaaaggacgaaacaccgGAGACTCTCATGTATCTGGGTTTAAGAGCTATGCTGGAAACAGCATAGCAAGTTTAAATAAGGCTAGTCCGTTATCAACTTGAAAAAGTGGCACCGAGTCGGTGCTTTTTTTGAATGGGGAGACTCTCATGTATCTGGCCTTAGTAGTAGATCGGAAGAGCACACGCAGGGTAGAAGCTA
rs62120394_Maj_CBE_950_g4	tggaaaggacgaaacaccgGGAGACTCTCATGTATCTGGTTTAAGAGCTATGCTGGAAACAGCATAGCAAGTTTAAATAAGGCTAGTCCGTTATCAACTTGAAAAAGTGGCACCGAGTCGGTGCTTTTTTTAGAATGGGGAGACTCTCATGTATCTGGCCTTATCTTAGATCGGAAGAGCACACGCAGGGTAGAAGCTA
rs62120394_Maj_CBE_950_g5	tggaaaggacgaaacaccgGGGAGACTCTCATGTATCTGTTTAAGAGCTATGCTGGAAACAGCATAGCAAGTTTAAATAAGGCTAGTCCGTTATCAACTTGAAAAAGTGGCACCGAGTCGGTGCTTTTTTTTAGAATGGGGAGACTCTCATGTATCTGGCCTTACCCAGATCGGAAGAGCACACGCAGGGTAGAAGCTA
rs62124178_Maj_CBE_951_g1	tggaaaggacgaaacaccgACGCACAAAGCTTAAGAAGCGTTTAAGAGCTATGCTGGAAACAGCATAGCAAGTTTAAATAAGGCTAGTCCGTTATCAACTTGAAAAAGTGGCACCGAGTCGGTGCTTTTTTTACAAACACGCACAAAGCTTAAGAAGCACTCAGCATTAGATCGGAAGAGCACACGCAGGGTAGAAGCTA
rs62124178_Maj_CBE_951_g2	tggaaaggacgaaacaccgCACGCACAAAGCTTAAGAAGGTTTAAGAGCTATGCTGGAAACAGCATAGCAAGTTTAAATAAGGCTAGTCCGTTATCAACTTGAAAAAGTGGCACCGAGTCGGTGCTTTTTTTAACAAACACGCACAAAGCTTAAGAAGCACTCAAGTAAGATCGGAAGAGCACACGCAGGGTAGAAGCTA
rs62124178_Maj_CBE_951_g3	tggaaaggacgaaacaccgACACGCACAAAGCTTAAGAAGTTTAAGAGCTATGCTGGAAACAGCATAGCAAGTTTAAATAAGGCTAGTCCGTTATCAACTTGAAAAAGTGGCACCGAGTCGGTGCTTTTTTTTAACAAACACGCACAAAGCTTAAGAAGCACTCACGTAGATCGGAAGAGCACACGCAGGGTAGAAGCTA
rs62124178_Maj_CBE_951_g4	tggaaaggacgaaacaccgAACACGCACAAAGCTTAAGAGTTTAAGAGCTATGCTGGAAACAGCATAGCAAGTTTAAATAAGGCTAGTCCGTTATCAACTTGAAAAAGTGGCACCGAGTCGGTGCTTTTTTTCTAACAAACACGCACAAAGCTTAAGAAGCACTGGTAAGATCGGAAGAGCACACGCAGGGTAGAAGCTA
rs62124178_Maj_CBE_951_g5	tggaaaggacgaaacaccgAAACACGCACAAAGCTTAAGGTTTAAGAGCTATGCTGGAAACAGCATAGCAAGTTTAAATAAGGCTAGTCCGTTATCAACTTGAAAAAGTGGCACCGAGTCGGTGCTTTTTTTTCTAACAAACACGCACAAAGCTTAAGAAGCACACGCAGATCGGAAGAGCACACGCAGGGTAGAAGCTA
rs62482241_Maj_CBE_952_g1	tggaaaggacgaaacaccgTTGCACTCCAGCCTGGGCAAGTTTAAGAGCTATGCTGGAAACAGCATAGCAAGTTTAAATAAGGCTAGTCCGTTATCAACTTGAAAAAGTGGCACCGAGTCGGTGCTTTTTTTGTGCCATTGCACTCCAGCCTGGGCAACAAGAGTGGAAGATCGGAAGAGCACACGCAGGGTAGAAGCTA
rs62482241_Maj_CBE_952_g2	tggaaaggacgaaacaccgATTGCACTCCAGCCTGGGCAGTTTAAGAGCTATGCTGGAAACAGCATAGCAAGTTTAAATAAGGCTAGTCCGTTATCAACTTGAAAAAGTGGCACCGAGTCGGTGCTTTTTTTCGTGCCATTGCACTCCAGCCTGGGCAACAAGACCCAAGATCGGAAGAGCACACGCAGGGTAGAAGCTA
rs62482241_Maj_CBE_952_g3	tggaaaggacgaaacaccgCATTGCACTCCAGCCTGGGCGTTTAAGAGCTATGCTGGAAACAGCATAGCAAGTTTAAATAAGGCTAGTCCGTTATCAACTTGAAAAAGTGGCACCGAGTCGGTGCTTTTTTTTCGTGCCATTGCACTCCAGCCTGGGCAACAAGACATAGATCGGAAGAGCACACGCAGGGTAGAAGCTA
rs62482241_Maj_CBE_952_g4	tggaaaggacgaaacaccgCCATTGCACTCCAGCCTGGGGTTTAAGAGCTATGCTGGAAACAGCATAGCAAGTTTAAATAAGGCTAGTCCGTTATCAACTTGAAAAAGTGGCACCGAGTCGGTGCTTTTTTTGTCGTGCCATTGCACTCCAGCCTGGGCAACAATTTGAGATCGGAAGAGCACACGCAGGGTAGAAGCTA
rs62482241_Maj_CBE_952_g5	tggaaaggacgaaacaccgCCATTGCACTCCAGCCTGGGTTTAAGAGCTATGCTGGAAACAGCATAGCAAGTTTAAATAAGGCTAGTCCGTTATCAACTTGAAAAAGTGGCACCGAGTCGGTGCTTTTTTTCGTCGTGCCATTGCACTCCAGCCTGGGCAACATAGCAGATCGGAAGAGCACACGCAGGGTAGAAGCTA
rs626283_Maj_CBE_953_g1	tggaaaggacgaaacaccgTGTCAGGCCCGGGGCACCACGTTTAAGAGCTATGCTGGAAACAGCATAGCAAGTTTAAATAAGGCTAGTCCGTTATCAACTTGAAAAAGTGGCACCGAGTCGGTGCTTTTTTTCCAAACTGTCAGGCCCGGGGCACCACGGGGACGTAAAGATCGGAAGAGCACACGCAGGGTAGAAGCTA
rs626283_Maj_CBE_953_g2	tggaaaggacgaaacaccgCTGTCAGGCCCGGGGCACCAGTTTAAGAGCTATGCTGGAAACAGCATAGCAAGTTTAAATAAGGCTAGTCCGTTATCAACTTGAAAAAGTGGCACCGAGTCGGTGCTTTTTTTACCAAACTGTCAGGCCCGGGGCACCACGGGGATGGTAGATCGGAAGAGCACACGCAGGGTAGAAGCTA
rs626283_Maj_CBE_953_g3	tggaaaggacgaaacaccgACTGTCAGGCCCGGGGCACCGTTTAAGAGCTATGCTGGAAACAGCATAGCAAGTTTAAATAAGGCTAGTCCGTTATCAACTTGAAAAAGTGGCACCGAGTCGGTGCTTTTTTTAACCAAACTGTCAGGCCCGGGGCACCACGGGGCGTCAGATCGGAAGAGCACACGCAGGGTAGAAGCTA
rs626283_Maj_CBE_953_g4	tggaaaggacgaaacaccgAACTGTCAGGCCCGGGGCACGTTTAAGAGCTATGCTGGAAACAGCATAGCAAGTTTAAATAAGGCTAGTCCGTTATCAACTTGAAAAAGTGGCACCGAGTCGGTGCTTTTTTTGAACCAAACTGTCAGGCCCGGGGCACCACGGGCGATAGATCGGAAGAGCACACGCAGGGTAGAAGCTA
rs626283_Maj_CBE_953_g5	tggaaaggacgaaacaccgAAACTGTCAGGCCCGGGGCAGTTTAAGAGCTATGCTGGAAACAGCATAGCAAGTTTAAATAAGGCTAGTCCGTTATCAACTTGAAAAAGTGGCACCGAGTCGGTGCTTTTTTTGGAACCAAACTGTCAGGCCCGGGGCACCACGGCGGGAGATCGGAAGAGCACACGCAGGGTAGAAGCTA
rs628031_Min_CBE_1214_g1	tggaaaggacgaaacaccgACACGGCCATGGGGTAGATGGTTTAAGAGCTATGCTGGAAACAGCATAGCAAGTTTAAATAAGGCTAGTCCGTTATCAACTTGAAAAAGTGGCACCGAGTCGGTGCTTTTTTTAATTTGACACGGCCATGGGGTAGATGCGGCCCCTTAAGATCGGAAGAGCACACGCAGGGTAGAAGCTA
rs628031_Min_CBE_1214_g2	tggaaaggacgaaacaccgACACGGCCATGGGGTAGATGTTTAAGAGCTATGCTGGAAACAGCATAGCAAGTTTAAATAAGGCTAGTCCGTTATCAACTTGAAAAAGTGGCACCGAGTCGGTGCTTTTTTTAAATTTGACACGGCCATGGGGTAGATGCGGCCTTCCAGATCGGAAGAGCACACGCAGGGTAGAAGCTA
rs628031_Min_CBE_1214_g3	tggaaaggacgaaacaccgTGACACGGCCATGGGGTAGAGTTTAAGAGCTATGCTGGAAACAGCATAGCAAGTTTAAATAAGGCTAGTCCGTTATCAACTTGAAAAAGTGGCACCGAGTCGGTGCTTTTTTTCAAATTTGACACGGCCATGGGGTAGATGCGGCACACAGATCGGAAGAGCACACGCAGGGTAGAAGCTA
rs628031_Min_CBE_1214_g4	tggaaaggacgaaacaccgTTGACACGGCCATGGGGTAGGTTTAAGAGCTATGCTGGAAACAGCATAGCAAGTTTAAATAAGGCTAGTCCGTTATCAACTTGAAAAAGTGGCACCGAGTCGGTGCTTTTTTTACAAATTTGACACGGCCATGGGGTAGATGCGGTAACAGATCGGAAGAGCACACGCAGGGTAGAAGCTA
rs628031_Min_CBE_1214_g5	tggaaaggacgaaacaccgTTTGACACGGCCATGGGGTAGTTTAAGAGCTATGCTGGAAACAGCATAGCAAGTTTAAATAAGGCTAGTCCGTTATCAACTTGAAAAAGTGGCACCGAGTCGGTGCTTTTTTTAACAAATTTGACACGGCCATGGGGTAGATGCGGATAAGATCGGAAGAGCACACGCAGGGTAGAAGCTA
rs630853_Min_CBE_1215_g1	tggaaaggacgaaacaccgAAACTAATGAATACTGAAATGTTTAAGAGCTATGCTGGAAACAGCATAGCAAGTTTAAATAAGGCTAGTCCGTTATCAACTTGAAAAAGTGGCACCGAGTCGGTGCTTTTTTTAGAGAGAAACTAATGAATACTGAAATTGAACCGAAGAGATCGGAAGAGCACACGCAGGGTAGAAGCTA
rs630853_Min_CBE_1215_g2	tggaaaggacgaaacaccgAAACTAATGAATACTGAAAGTTTAAGAGCTATGCTGGAAACAGCATAGCAAGTTTAAATAAGGCTAGTCCGTTATCAACTTGAAAAAGTGGCACCGAGTCGGTGCTTTTTTTCAGAGAGAAACTAATGAATACTGAAATTGAACCAGAAGATCGGAAGAGCACACGCAGGGTAGAAGCTA
rs630853_Min_CBE_1215_g3	tggaaaggacgaaacaccgAGAAACTAATGAATACTGAAGTTTAAGAGCTATGCTGGAAACAGCATAGCAAGTTTAAATAAGGCTAGTCCGTTATCAACTTGAAAAAGTGGCACCGAGTCGGTGCTTTTTTTTCAGAGAGAAACTAATGAATACTGAAATTGAACCCCAGATCGGAAGAGCACACGCAGGGTAGAAGCTA
rs630853_Min_CBE_1215_g4	tggaaaggacgaaacaccgAGAAACTAATGAATACTGAGTTTAAGAGCTATGCTGGAAACAGCATAGCAAGTTTAAATAAGGCTAGTCCGTTATCAACTTGAAAAAGTGGCACCGAGTCGGTGCTTTTTTTATCAGAGAGAAACTAATGAATACTGAAATTGATTGTAGATCGGAAGAGCACACGCAGGGTAGAAGCTA
rs630853_Min_CBE_1215_g5	tggaaaggacgaaacaccgAGAGAAACTAATGAATACTGGTTTAAGAGCTATGCTGGAAACAGCATAGCAAGTTTAAATAAGGCTAGTCCGTTATCAACTTGAAAAAGTGGCACCGAGTCGGTGCTTTTTTTCATCAGAGAGAAACTAATGAATACTGAAATTGATGTAGATCGGAAGAGCACACGCAGGGTAGAAGCTA
rs635634_Min_CBE_1216_g1	tggaaaggacgaaacaccgTCCCGTCCAGGGCTGTGTTAGTTTAAGAGCTATGCTGGAAACAGCATAGCAAGTTTAAATAAGGCTAGTCCGTTATCAACTTGAAAAAGTGGCACCGAGTCGGTGCTTTTTTTTGATTGTCCCGTCCAGGGCTGTGTTATTGGGGGGGCAGATCGGAAGAGCACACGCAGGGTAGAAGCTA
rs635634_Min_CBE_1216_g2	tggaaaggacgaaacaccgTCCCGTCCAGGGCTGTGTTGTTTAAGAGCTATGCTGGAAACAGCATAGCAAGTTTAAATAAGGCTAGTCCGTTATCAACTTGAAAAAGTGGCACCGAGTCGGTGCTTTTTTTGTGATTGTCCCGTCCAGGGCTGTGTTATTGGGATGGAGATCGGAAGAGCACACGCAGGGTAGAAGCTA
rs635634_Min_CBE_1216_g3	tggaaaggacgaaacaccgTGTCCCGTCCAGGGCTGTGTGTTTAAGAGCTATGCTGGAAACAGCATAGCAAGTTTAAATAAGGCTAGTCCGTTATCAACTTGAAAAAGTGGCACCGAGTCGGTGCTTTTTTTTGTGATTGTCCCGTCCAGGGCTGTGTTATTGGGACAAGATCGGAAGAGCACACGCAGGGTAGAAGCTA
rs635634_Min_CBE_1216_g4	tggaaaggacgaaacaccgTTGTCCCGTCCAGGGCTGTGGTTTAAGAGCTATGCTGGAAACAGCATAGCAAGTTTAAATAAGGCTAGTCCGTTATCAACTTGAAAAAGTGGCACCGAGTCGGTGCTTTTTTTTTGTGATTGTCCCGTCCAGGGCTGTGTTATTGGCAAAGATCGGAAGAGCACACGCAGGGTAGAAGCTA
rs635634_Min_CBE_1216_g5	tggaaaggacgaaacaccgATTGTCCCGTCCAGGGCTGTGTTTAAGAGCTATGCTGGAAACAGCATAGCAAGTTTAAATAAGGCTAGTCCGTTATCAACTTGAAAAAGTGGCACCGAGTCGGTGCTTTTTTTTTTGTGATTGTCCCGTCCAGGGCTGTGTTATTCGCAAGATCGGAAGAGCACACGCAGGGTAGAAGCTA
rs641738_Maj_CBE_954_g1	tggaaaggacgaaacaccgCACCCCCTAGAGGAGCCCCAGTTTAAGAGCTATGCTGGAAACAGCATAGCAAGTTTAAATAAGGCTAGTCCGTTATCAACTTGAAAAAGTGGCACCGAGTCGGTGCTTTTTTTGCCAGCCACCCCCTAGAGGAGCCCCAGGCTTCGCCTAGATCGGAAGAGCACACGCAGGGTAGAAGCTA
rs641738_Maj_CBE_954_g2	tggaaaggacgaaacaccgCCACCCCCTAGAGGAGCCCCGTTTAAGAGCTATGCTGGAAACAGCATAGCAAGTTTAAATAAGGCTAGTCCGTTATCAACTTGAAAAAGTGGCACCGAGTCGGTGCTTTTTTTGGCCAGCCACCCCCTAGAGGAGCCCCAGGCTTCCTCAGATCGGAAGAGCACACGCAGGGTAGAAGCTA
rs641738_Maj_CBE_954_g3	tggaaaggacgaaacaccgCCACCCCCTAGAGGAGCCCGTTTAAGAGCTATGCTGGAAACAGCATAGCAAGTTTAAATAAGGCTAGTCCGTTATCAACTTGAAAAAGTGGCACCGAGTCGGTGCTTTTTTTGGGCCAGCCACCCCCTAGAGGAGCCCCAGGCTCAAAAGATCGGAAGAGCACACGCAGGGTAGAAGCTA
rs641738_Maj_CBE_954_g4	tggaaaggacgaaacaccgAGCCACCCCCTAGAGGAGCCGTTTAAGAGCTATGCTGGAAACAGCATAGCAAGTTTAAATAAGGCTAGTCCGTTATCAACTTGAAAAAGTGGCACCGAGTCGGTGCTTTTTTTGGGGCCAGCCACCCCCTAGAGGAGCCCCAGGCACTCAGATCGGAAGAGCACACGCAGGGTAGAAGCTA
rs641738_Maj_CBE_954_g5	tggaaaggacgaaacaccgCAGCCACCCCCTAGAGGAGCGTTTAAGAGCTATGCTGGAAACAGCATAGCAAGTTTAAATAAGGCTAGTCCGTTATCAACTTGAAAAAGTGGCACCGAGTCGGTGCTTTTTTTGGGGGCCAGCCACCCCCTAGAGGAGCCCCAGGACCTAGATCGGAAGAGCACACGCAGGGTAGAAGCTA
rs641995_Min_CBE_1217_g1	tggaaaggacgaaacaccgCTCCATATTTTATCACAATGGTTTAAGAGCTATGCTGGAAACAGCATAGCAAGTTTAAATAAGGCTAGTCCGTTATCAACTTGAAAAAGTGGCACCGAGTCGGTGCTTTTTTTTTTGTGCTCCATATTTTATCACAATGCCTTGCAGGGAGATCGGAAGAGCACACGCAGGGTAGAAGCTA
rs641995_Min_CBE_1217_g2	tggaaaggacgaaacaccgCTCCATATTTTATCACAATGTTTAAGAGCTATGCTGGAAACAGCATAGCAAGTTTAAATAAGGCTAGTCCGTTATCAACTTGAAAAAGTGGCACCGAGTCGGTGCTTTTTTTTTTTGTGCTCCATATTTTATCACAATGCCTTGCTCCAGATCGGAAGAGCACACGCAGGGTAGAAGCTA
rs641995_Min_CBE_1217_g3	tggaaaggacgaaacaccgTGCTCCATATTTTATCACAAGTTTAAGAGCTATGCTGGAAACAGCATAGCAAGTTTAAATAAGGCTAGTCCGTTATCAACTTGAAAAAGTGGCACCGAGTCGGTGCTTTTTTTTTTTTGTGCTCCATATTTTATCACAATGCCTTCCAAAGATCGGAAGAGCACACGCAGGGTAGAAGCTA
rs641995_Min_CBE_1217_g4	tggaaaggacgaaacaccgTGCTCCATATTTTATCACAGTTTAAGAGCTATGCTGGAAACAGCATAGCAAGTTTAAATAAGGCTAGTCCGTTATCAACTTGAAAAAGTGGCACCGAGTCGGTGCTTTTTTTATTTTTGTGCTCCATATTTTATCACAATGCCTACCAAGATCGGAAGAGCACACGCAGGGTAGAAGCTA
rs641995_Min_CBE_1217_g5	tggaaaggacgaaacaccgTGTGCTCCATATTTTATCACGTTTAAGAGCTATGCTGGAAACAGCATAGCAAGTTTAAATAAGGCTAGTCCGTTATCAACTTGAAAAAGTGGCACCGAGTCGGTGCTTTTTTTTATTTTTGTGCTCCATATTTTATCACAATGCCCCTAAGATCGGAAGAGCACACGCAGGGTAGAAGCTA
rs6445975_Maj_CBE_955_g1	tggaaaggacgaaacaccgTCACTGCTCCATTTGGTAACGTTTAAGAGCTATGCTGGAAACAGCATAGCAAGTTTAAATAAGGCTAGTCCGTTATCAACTTGAAAAAGTGGCACCGAGTCGGTGCTTTTTTTAACAACTCACTGCTCCATTTGGTAACTTACAGTGCCAGATCGGAAGAGCACACGCAGGGTAGAAGCTA
rs6445975_Maj_CBE_955_g2	tggaaaggacgaaacaccgCTCACTGCTCCATTTGGTAAGTTTAAGAGCTATGCTGGAAACAGCATAGCAAGTTTAAATAAGGCTAGTCCGTTATCAACTTGAAAAAGTGGCACCGAGTCGGTGCTTTTTTTTAACAACTCACTGCTCCATTTGGTAACTTACACTGAAGATCGGAAGAGCACACGCAGGGTAGAAGCTA
rs6445975_Maj_CBE_955_g3	tggaaaggacgaaacaccgACTCACTGCTCCATTTGGTAGTTTAAGAGCTATGCTGGAAACAGCATAGCAAGTTTAAATAAGGCTAGTCCGTTATCAACTTGAAAAAGTGGCACCGAGTCGGTGCTTTTTTTGTAACAACTCACTGCTCCATTTGGTAACTTACATTTAGATCGGAAGAGCACACGCAGGGTAGAAGCTA
rs6445975_Maj_CBE_955_g4	tggaaaggacgaaacaccgAACTCACTGCTCCATTTGGTGTTTAAGAGCTATGCTGGAAACAGCATAGCAAGTTTAAATAAGGCTAGTCCGTTATCAACTTGAAAAAGTGGCACCGAGTCGGTGCTTTTTTTTGTAACAACTCACTGCTCCATTTGGTAACTTAAACGAGATCGGAAGAGCACACGCAGGGTAGAAGCTA
rs6445975_Maj_CBE_955_g5	tggaaaggacgaaacaccgCAACTCACTGCTCCATTTGGGTTTAAGAGCTATGCTGGAAACAGCATAGCAAGTTTAAATAAGGCTAGTCCGTTATCAACTTGAAAAAGTGGCACCGAGTCGGTGCTTTTTTTTTGTAACAACTCACTGCTCCATTTGGTAACTTATAGAGATCGGAAGAGCACACGCAGGGTAGAAGCTA
rs6459450_Min_CBE_1218_g1	tggaaaggacgaaacaccgAAGCGTTACTTATGTGAACCGTTTAAGAGCTATGCTGGAAACAGCATAGCAAGTTTAAATAAGGCTAGTCCGTTATCAACTTGAAAAAGTGGCACCGAGTCGGTGCTTTTTTTTTGATGAAGCGTTACTTATGTGAACCATTAGCGCTAAGATCGGAAGAGCACACGCAGGGTAGAAGCTA
rs6459450_Min_CBE_1218_g2	tggaaaggacgaaacaccgAAGCGTTACTTATGTGAACGTTTAAGAGCTATGCTGGAAACAGCATAGCAAGTTTAAATAAGGCTAGTCCGTTATCAACTTGAAAAAGTGGCACCGAGTCGGTGCTTTTTTTCTTGATGAAGCGTTACTTATGTGAACCATTAGATATAGATCGGAAGAGCACACGCAGGGTAGAAGCTA
rs6459450_Min_CBE_1218_g3	tggaaaggacgaaacaccgTGAAGCGTTACTTATGTGAAGTTTAAGAGCTATGCTGGAAACAGCATAGCAAGTTTAAATAAGGCTAGTCCGTTATCAACTTGAAAAAGTGGCACCGAGTCGGTGCTTTTTTTGCTTGATGAAGCGTTACTTATGTGAACCATTAAAAAAGATCGGAAGAGCACACGCAGGGTAGAAGCTA
rs6459450_Min_CBE_1218_g4	tggaaaggacgaaacaccgATGAAGCGTTACTTATGTGAGTTTAAGAGCTATGCTGGAAACAGCATAGCAAGTTTAAATAAGGCTAGTCCGTTATCAACTTGAAAAAGTGGCACCGAGTCGGTGCTTTTTTTTGCTTGATGAAGCGTTACTTATGTGAACCATTAGAGAGATCGGAAGAGCACACGCAGGGTAGAAGCTA
rs6459450_Min_CBE_1218_g5	tggaaaggacgaaacaccgATGAAGCGTTACTTATGTGGTTTAAGAGCTATGCTGGAAACAGCATAGCAAGTTTAAATAAGGCTAGTCCGTTATCAACTTGAAAAAGTGGCACCGAGTCGGTGCTTTTTTTGTGCTTGATGAAGCGTTACTTATGTGAACCATAATAAGATCGGAAGAGCACACGCAGGGTAGAAGCTA
rs6475324_Maj_CBE_956_g1	tggaaaggacgaaacaccgGGCCTGAGTGTCTATCAATGTTTAAGAGCTATGCTGGAAACAGCATAGCAAGTTTAAATAAGGCTAGTCCGTTATCAACTTGAAAAAGTGGCACCGAGTCGGTGCTTTTTTTTGTTTAGGGCCTGAGTGTCTATCAATATTAATCCAGAGATCGGAAGAGCACACGCAGGGTAGAAGCTA
rs6475324_Maj_CBE_956_g2	tggaaaggacgaaacaccgAGGGCCTGAGTGTCTATCAAGTTTAAGAGCTATGCTGGAAACAGCATAGCAAGTTTAAATAAGGCTAGTCCGTTATCAACTTGAAAAAGTGGCACCGAGTCGGTGCTTTTTTTATGTTTAGGGCCTGAGTGTCTATCAATATTAAGAACAGATCGGAAGAGCACACGCAGGGTAGAAGCTA
rs6475324_Maj_CBE_956_g3	tggaaaggacgaaacaccgTAGGGCCTGAGTGTCTATCAGTTTAAGAGCTATGCTGGAAACAGCATAGCAAGTTTAAATAAGGCTAGTCCGTTATCAACTTGAAAAAGTGGCACCGAGTCGGTGCTTTTTTTTATGTTTAGGGCCTGAGTGTCTATCAATATTACGTGAGATCGGAAGAGCACACGCAGGGTAGAAGCTA
rs6475324_Maj_CBE_956_g4	tggaaaggacgaaacaccgTTAGGGCCTGAGTGTCTATCGTTTAAGAGCTATGCTGGAAACAGCATAGCAAGTTTAAATAAGGCTAGTCCGTTATCAACTTGAAAAAGTGGCACCGAGTCGGTGCTTTTTTTATATGTTTAGGGCCTGAGTGTCTATCAATATTATCAAGATCGGAAGAGCACACGCAGGGTAGAAGCTA
rs6475324_Maj_CBE_956_g5	tggaaaggacgaaacaccgTTTAGGGCCTGAGTGTCTATGTTTAAGAGCTATGCTGGAAACAGCATAGCAAGTTTAAATAAGGCTAGTCCGTTATCAACTTGAAAAAGTGGCACCGAGTCGGTGCTTTTTTTTATATGTTTAGGGCCTGAGTGTCTATCAATATCAAGAGATCGGAAGAGCACACGCAGGGTAGAAGCTA
rs6475606_Maj_CBE_957_g1	tggaaaggacgaaacaccgAAGCTGGCTATCATCATCATGTTTAAGAGCTATGCTGGAAACAGCATAGCAAGTTTAAATAAGGCTAGTCCGTTATCAACTTGAAAAAGTGGCACCGAGTCGGTGCTTTTTTTCAGTGAAAGCTGGCTATCATCATCATTTTTGGTTCAAGATCGGAAGAGCACACGCAGGGTAGAAGCTA
rs6475606_Maj_CBE_957_g2	tggaaaggacgaaacaccgAAAGCTGGCTATCATCATCAGTTTAAGAGCTATGCTGGAAACAGCATAGCAAGTTTAAATAAGGCTAGTCCGTTATCAACTTGAAAAAGTGGCACCGAGTCGGTGCTTTTTTTTCAGTGAAAGCTGGCTATCATCATCATTTTTGTCCCAGATCGGAAGAGCACACGCAGGGTAGAAGCTA
rs6475606_Maj_CBE_957_g3	tggaaaggacgaaacaccgAAAGCTGGCTATCATCATCGTTTAAGAGCTATGCTGGAAACAGCATAGCAAGTTTAAATAAGGCTAGTCCGTTATCAACTTGAAAAAGTGGCACCGAGTCGGTGCTTTTTTTCTCAGTGAAAGCTGGCTATCATCATCATTTTTGGCCAGATCGGAAGAGCACACGCAGGGTAGAAGCTA
rs6475606_Maj_CBE_957_g4	tggaaaggacgaaacaccgTGAAAGCTGGCTATCATCATGTTTAAGAGCTATGCTGGAAACAGCATAGCAAGTTTAAATAAGGCTAGTCCGTTATCAACTTGAAAAAGTGGCACCGAGTCGGTGCTTTTTTTACTCAGTGAAAGCTGGCTATCATCATCATTTTGGACAGATCGGAAGAGCACACGCAGGGTAGAAGCTA
rs6475606_Maj_CBE_957_g5	tggaaaggacgaaacaccgTGAAAGCTGGCTATCATCAGTTTAAGAGCTATGCTGGAAACAGCATAGCAAGTTTAAATAAGGCTAGTCCGTTATCAACTTGAAAAAGTGGCACCGAGTCGGTGCTTTTTTTCACTCAGTGAAAGCTGGCTATCATCATCATTTAGCGAGATCGGAAGAGCACACGCAGGGTAGAAGCTA
rs6499560_Min_CBE_1219_g1	tggaaaggacgaaacaccgAGCCTTCTAATCTTGGCCCTGTTTAAGAGCTATGCTGGAAACAGCATAGCAAGTTTAAATAAGGCTAGTCCGTTATCAACTTGAAAAAGTGGCACCGAGTCGGTGCTTTTTTTCTAGGAAGCCTTCTAATCTTGGCCCTAGGTTGCACGAGATCGGAAGAGCACACGCAGGGTAGAAGCTA
rs6499560_Min_CBE_1219_g2	tggaaaggacgaaacaccgAAGCCTTCTAATCTTGGCCCGTTTAAGAGCTATGCTGGAAACAGCATAGCAAGTTTAAATAAGGCTAGTCCGTTATCAACTTGAAAAAGTGGCACCGAGTCGGTGCTTTTTTTCCTAGGAAGCCTTCTAATCTTGGCCCTAGGTTGGTTAGATCGGAAGAGCACACGCAGGGTAGAAGCTA
rs6499560_Min_CBE_1219_g3	tggaaaggacgaaacaccgAAGCCTTCTAATCTTGGCCGTTTAAGAGCTATGCTGGAAACAGCATAGCAAGTTTAAATAAGGCTAGTCCGTTATCAACTTGAAAAAGTGGCACCGAGTCGGTGCTTTTTTTGCCTAGGAAGCCTTCTAATCTTGGCCCTAGGTCATAAGATCGGAAGAGCACACGCAGGGTAGAAGCTA
rs6499560_Min_CBE_1219_g4	tggaaaggacgaaacaccgGAAGCCTTCTAATCTTGGCGTTTAAGAGCTATGCTGGAAACAGCATAGCAAGTTTAAATAAGGCTAGTCCGTTATCAACTTGAAAAAGTGGCACCGAGTCGGTGCTTTTTTTTGCCTAGGAAGCCTTCTAATCTTGGCCCTAGGGACGAGATCGGAAGAGCACACGCAGGGTAGAAGCTA
rs6499560_Min_CBE_1219_g5	tggaaaggacgaaacaccgAGGAAGCCTTCTAATCTTGGGTTTAAGAGCTATGCTGGAAACAGCATAGCAAGTTTAAATAAGGCTAGTCCGTTATCAACTTGAAAAAGTGGCACCGAGTCGGTGCTTTTTTTTTGCCTAGGAAGCCTTCTAATCTTGGCCCTAGAGTGAGATCGGAAGAGCACACGCAGGGTAGAAGCTA
rs6507939_Min_CBE_1220_g1	tggaaaggacgaaacaccgAAACAAACCAATTGTCCATCGTTTAAGAGCTATGCTGGAAACAGCATAGCAAGTTTAAATAAGGCTAGTCCGTTATCAACTTGAAAAAGTGGCACCGAGTCGGTGCTTTTTTTAAGTAGAAACAAACCAATTGTCCATCAGTGATAAGCAGATCGGAAGAGCACACGCAGGGTAGAAGCTA
rs6507939_Min_CBE_1220_g2	tggaaaggacgaaacaccgAAACAAACCAATTGTCCATGTTTAAGAGCTATGCTGGAAACAGCATAGCAAGTTTAAATAAGGCTAGTCCGTTATCAACTTGAAAAAGTGGCACCGAGTCGGTGCTTTTTTTAAAGTAGAAACAAACCAATTGTCCATCAGTGAGATTAGATCGGAAGAGCACACGCAGGGTAGAAGCTA
rs6507939_Min_CBE_1220_g3	tggaaaggacgaaacaccgAGAAACAAACCAATTGTCCAGTTTAAGAGCTATGCTGGAAACAGCATAGCAAGTTTAAATAAGGCTAGTCCGTTATCAACTTGAAAAAGTGGCACCGAGTCGGTGCTTTTTTTCAAAGTAGAAACAAACCAATTGTCCATCAGTGTCACAGATCGGAAGAGCACACGCAGGGTAGAAGCTA
rs6507939_Min_CBE_1220_g4	tggaaaggacgaaacaccgTAGAAACAAACCAATTGTCCGTTTAAGAGCTATGCTGGAAACAGCATAGCAAGTTTAAATAAGGCTAGTCCGTTATCAACTTGAAAAAGTGGCACCGAGTCGGTGCTTTTTTTCCAAAGTAGAAACAAACCAATTGTCCATCAGTTGTCAGATCGGAAGAGCACACGCAGGGTAGAAGCTA
rs6507939_Min_CBE_1220_g5	tggaaaggacgaaacaccgTAGAAACAAACCAATTGTCGTTTAAGAGCTATGCTGGAAACAGCATAGCAAGTTTAAATAAGGCTAGTCCGTTATCAACTTGAAAAAGTGGCACCGAGTCGGTGCTTTTTTTCCCAAAGTAGAAACAAACCAATTGTCCATCAGTTCTAGATCGGAAGAGCACACGCAGGGTAGAAGCTA
rs6511727_Min_CBE_1221_g1	tggaaaggacgaaacaccgTCCGCAAACCTCACAGGATGTTTAAGAGCTATGCTGGAAACAGCATAGCAAGTTTAAATAAGGCTAGTCCGTTATCAACTTGAAAAAGTGGCACCGAGTCGGTGCTTTTTTTCTGACAGTCCGCAAACCTCACAGGATGCCTGTTAGGAGATCGGAAGAGCACACGCAGGGTAGAAGCTA
rs6511727_Min_CBE_1221_g2	tggaaaggacgaaacaccgAGTCCGCAAACCTCACAGGAGTTTAAGAGCTATGCTGGAAACAGCATAGCAAGTTTAAATAAGGCTAGTCCGTTATCAACTTGAAAAAGTGGCACCGAGTCGGTGCTTTTTTTTCTGACAGTCCGCAAACCTCACAGGATGCCTGCGACAGATCGGAAGAGCACACGCAGGGTAGAAGCTA
rs6511727_Min_CBE_1221_g3	tggaaaggacgaaacaccgCAGTCCGCAAACCTCACAGGGTTTAAGAGCTATGCTGGAAACAGCATAGCAAGTTTAAATAAGGCTAGTCCGTTATCAACTTGAAAAAGTGGCACCGAGTCGGTGCTTTTTTTTTCTGACAGTCCGCAAACCTCACAGGATGCCTAGACAGATCGGAAGAGCACACGCAGGGTAGAAGCTA
rs6511727_Min_CBE_1221_g4	tggaaaggacgaaacaccgACAGTCCGCAAACCTCACAGGTTTAAGAGCTATGCTGGAAACAGCATAGCAAGTTTAAATAAGGCTAGTCCGTTATCAACTTGAAAAAGTGGCACCGAGTCGGTGCTTTTTTTCTTCTGACAGTCCGCAAACCTCACAGGATGCCGAGAAGATCGGAAGAGCACACGCAGGGTAGAAGCTA
rs6511727_Min_CBE_1221_g5	tggaaaggacgaaacaccgACAGTCCGCAAACCTCACAGTTTAAGAGCTATGCTGGAAACAGCATAGCAAGTTTAAATAAGGCTAGTCCGTTATCAACTTGAAAAAGTGGCACCGAGTCGGTGCTTTTTTTCCTTCTGACAGTCCGCAAACCTCACAGGATGCGCGTAGATCGGAAGAGCACACGCAGGGTAGAAGCTA
rs6517535_Min_CBE_1222_g1	tggaaaggacgaaacaccgTGTCGCTCATGCCTGTAATCGTTTAAGAGCTATGCTGGAAACAGCATAGCAAGTTTAAATAAGGCTAGTCCGTTATCAACTTGAAAAAGTGGCACCGAGTCGGTGCTTTTTTTGAGTGCTGTCGCTCATGCCTGTAATCCCAGCGGATGAGATCGGAAGAGCACACGCAGGGTAGAAGCTA
rs6517535_Min_CBE_1222_g2	tggaaaggacgaaacaccgCTGTCGCTCATGCCTGTAATGTTTAAGAGCTATGCTGGAAACAGCATAGCAAGTTTAAATAAGGCTAGTCCGTTATCAACTTGAAAAAGTGGCACCGAGTCGGTGCTTTTTTTCGAGTGCTGTCGCTCATGCCTGTAATCCCAGCCATCAGATCGGAAGAGCACACGCAGGGTAGAAGCTA
rs6517535_Min_CBE_1222_g3	tggaaaggacgaaacaccgCTGTCGCTCATGCCTGTAAGTTTAAGAGCTATGCTGGAAACAGCATAGCAAGTTTAAATAAGGCTAGTCCGTTATCAACTTGAAAAAGTGGCACCGAGTCGGTGCTTTTTTTCCGAGTGCTGTCGCTCATGCCTGTAATCCCAGCTTCAGATCGGAAGAGCACACGCAGGGTAGAAGCTA
rs6517535_Min_CBE_1222_g4	tggaaaggacgaaacaccgTGCTGTCGCTCATGCCTGTAGTTTAAGAGCTATGCTGGAAACAGCATAGCAAGTTTAAATAAGGCTAGTCCGTTATCAACTTGAAAAAGTGGCACCGAGTCGGTGCTTTTTTTCCCGAGTGCTGTCGCTCATGCCTGTAATCCCAACCGAGATCGGAAGAGCACACGCAGGGTAGAAGCTA
rs6517535_Min_CBE_1222_g5	tggaaaggacgaaacaccgTGCTGTCGCTCATGCCTGTGTTTAAGAGCTATGCTGGAAACAGCATAGCAAGTTTAAATAAGGCTAGTCCGTTATCAACTTGAAAAAGTGGCACCGAGTCGGTGCTTTTTTTGCCCGAGTGCTGTCGCTCATGCCTGTAATCCCGGTGAGATCGGAAGAGCACACGCAGGGTAGAAGCTA
rs653178_Maj_CBE_958_g1	tggaaaggacgaaacaccgATGCTGTCCAATATTGCAGCGTTTAAGAGCTATGCTGGAAACAGCATAGCAAGTTTAAATAAGGCTAGTCCGTTATCAACTTGAAAAAGTGGCACCGAGTCGGTGCTTTTTTTTATGTCATGCTGTCCAATATTGCAGCCATTAGTTTCAGATCGGAAGAGCACACGCAGGGTAGAAGCTA
rs653178_Maj_CBE_958_g2	tggaaaggacgaaacaccgCATGCTGTCCAATATTGCAGGTTTAAGAGCTATGCTGGAAACAGCATAGCAAGTTTAAATAAGGCTAGTCCGTTATCAACTTGAAAAAGTGGCACCGAGTCGGTGCTTTTTTTCTATGTCATGCTGTCCAATATTGCAGCCATTAGTCTAGATCGGAAGAGCACACGCAGGGTAGAAGCTA
rs653178_Maj_CBE_958_g3	tggaaaggacgaaacaccgTCATGCTGTCCAATATTGCAGTTTAAGAGCTATGCTGGAAACAGCATAGCAAGTTTAAATAAGGCTAGTCCGTTATCAACTTGAAAAAGTGGCACCGAGTCGGTGCTTTTTTTCCTATGTCATGCTGTCCAATATTGCAGCCATTGAGGAGATCGGAAGAGCACACGCAGGGTAGAAGCTA
rs653178_Maj_CBE_958_g4	tggaaaggacgaaacaccgTCATGCTGTCCAATATTGCGTTTAAGAGCTATGCTGGAAACAGCATAGCAAGTTTAAATAAGGCTAGTCCGTTATCAACTTGAAAAAGTGGCACCGAGTCGGTGCTTTTTTTTCCTATGTCATGCTGTCCAATATTGCAGCCATCAGTAGATCGGAAGAGCACACGCAGGGTAGAAGCTA
rs653178_Maj_CBE_958_g5	tggaaaggacgaaacaccgTGTCATGCTGTCCAATATTGGTTTAAGAGCTATGCTGGAAACAGCATAGCAAGTTTAAATAAGGCTAGTCCGTTATCAACTTGAAAAAGTGGCACCGAGTCGGTGCTTTTTTTGTCCTATGTCATGCTGTCCAATATTGCAGCCATCGCAGATCGGAAGAGCACACGCAGGGTAGAAGCTA
rs6544713_Min_CBE_1223_g1	tggaaaggacgaaacaccgCAGCGTCTTACTTAGCACAAGTTTAAGAGCTATGCTGGAAACAGCATAGCAAGTTTAAATAAGGCTAGTCCGTTATCAACTTGAAAAAGTGGCACCGAGTCGGTGCTTTTTTTCCTCTCCAGCGTCTTACTTAGCACAACTTTCAGCACAGATCGGAAGAGCACACGCAGGGTAGAAGCTA
rs6544713_Min_CBE_1223_g2	tggaaaggacgaaacaccgCCAGCGTCTTACTTAGCACAGTTTAAGAGCTATGCTGGAAACAGCATAGCAAGTTTAAATAAGGCTAGTCCGTTATCAACTTGAAAAAGTGGCACCGAGTCGGTGCTTTTTTTGCCTCTCCAGCGTCTTACTTAGCACAACTTTCTTGCAGATCGGAAGAGCACACGCAGGGTAGAAGCTA
rs6544713_Min_CBE_1223_g3	tggaaaggacgaaacaccgTCCAGCGTCTTACTTAGCACGTTTAAGAGCTATGCTGGAAACAGCATAGCAAGTTTAAATAAGGCTAGTCCGTTATCAACTTGAAAAAGTGGCACCGAGTCGGTGCTTTTTTTAGCCTCTCCAGCGTCTTACTTAGCACAACTTTGCGAAGATCGGAAGAGCACACGCAGGGTAGAAGCTA
rs6544713_Min_CBE_1223_g4	tggaaaggacgaaacaccgCTCCAGCGTCTTACTTAGCAGTTTAAGAGCTATGCTGGAAACAGCATAGCAAGTTTAAATAAGGCTAGTCCGTTATCAACTTGAAAAAGTGGCACCGAGTCGGTGCTTTTTTTCAGCCTCTCCAGCGTCTTACTTAGCACAACTTGGCAAGATCGGAAGAGCACACGCAGGGTAGAAGCTA
rs6544713_Min_CBE_1223_g5	tggaaaggacgaaacaccgTCTCCAGCGTCTTACTTAGCGTTTAAGAGCTATGCTGGAAACAGCATAGCAAGTTTAAATAAGGCTAGTCCGTTATCAACTTGAAAAAGTGGCACCGAGTCGGTGCTTTTTTTACAGCCTCTCCAGCGTCTTACTTAGCACAACTCGTAAGATCGGAAGAGCACACGCAGGGTAGAAGCTA
rs6595459_Min_CBE_1224_g1	tggaaaggacgaaacaccgCCTCGAGGAAGTAAGGGCCAGTTTAAGAGCTATGCTGGAAACAGCATAGCAAGTTTAAATAAGGCTAGTCCGTTATCAACTTGAAAAAGTGGCACCGAGTCGGTGCTTTTTTTAGGAATCCTCGAGGAAGTAAGGGCCACACAGTTCAAAGATCGGAAGAGCACACGCAGGGTAGAAGCTA
rs6595459_Min_CBE_1224_g2	tggaaaggacgaaacaccgTCCTCGAGGAAGTAAGGGCCGTTTAAGAGCTATGCTGGAAACAGCATAGCAAGTTTAAATAAGGCTAGTCCGTTATCAACTTGAAAAAGTGGCACCGAGTCGGTGCTTTTTTTTAGGAATCCTCGAGGAAGTAAGGGCCACACAGATGCAGATCGGAAGAGCACACGCAGGGTAGAAGCTA
rs6595459_Min_CBE_1224_g3	tggaaaggacgaaacaccgATCCTCGAGGAAGTAAGGGCGTTTAAGAGCTATGCTGGAAACAGCATAGCAAGTTTAAATAAGGCTAGTCCGTTATCAACTTGAAAAAGTGGCACCGAGTCGGTGCTTTTTTTATAGGAATCCTCGAGGAAGTAAGGGCCACACATGGGAGATCGGAAGAGCACACGCAGGGTAGAAGCTA
rs6595459_Min_CBE_1224_g4	tggaaaggacgaaacaccgAATCCTCGAGGAAGTAAGGGGTTTAAGAGCTATGCTGGAAACAGCATAGCAAGTTTAAATAAGGCTAGTCCGTTATCAACTTGAAAAAGTGGCACCGAGTCGGTGCTTTTTTTGATAGGAATCCTCGAGGAAGTAAGGGCCACACGGTCAGATCGGAAGAGCACACGCAGGGTAGAAGCTA
rs6595459_Min_CBE_1224_g5	tggaaaggacgaaacaccgAATCCTCGAGGAAGTAAGGGTTTAAGAGCTATGCTGGAAACAGCATAGCAAGTTTAAATAAGGCTAGTCCGTTATCAACTTGAAAAAGTGGCACCGAGTCGGTGCTTTTTTTAGATAGGAATCCTCGAGGAAGTAAGGGCCACACGCCAGATCGGAAGAGCACACGCAGGGTAGAAGCTA
rs6603975_Min_CBE_1225_g1	tggaaaggacgaaacaccgTCCCGGGCCCGGACGGTGAGGTTTAAGAGCTATGCTGGAAACAGCATAGCAAGTTTAAATAAGGCTAGTCCGTTATCAACTTGAAAAAGTGGCACCGAGTCGGTGCTTTTTTTCCTCCTTCCCGGGCCCGGACGGTGAGGAGAGGAAGGAGATCGGAAGAGCACACGCAGGGTAGAAGCTA
rs6603975_Min_CBE_1225_g2	tggaaaggacgaaacaccgTTCCCGGGCCCGGACGGTGAGTTTAAGAGCTATGCTGGAAACAGCATAGCAAGTTTAAATAAGGCTAGTCCGTTATCAACTTGAAAAAGTGGCACCGAGTCGGTGCTTTTTTTCCCTCCTTCCCGGGCCCGGACGGTGAGGAGAGCTCGAGATCGGAAGAGCACACGCAGGGTAGAAGCTA
rs6603975_Min_CBE_1225_g3	tggaaaggacgaaacaccgCTTCCCGGGCCCGGACGGTGGTTTAAGAGCTATGCTGGAAACAGCATAGCAAGTTTAAATAAGGCTAGTCCGTTATCAACTTGAAAAAGTGGCACCGAGTCGGTGCTTTTTTTTCCCTCCTTCCCGGGCCCGGACGGTGAGGAGAGACTAGATCGGAAGAGCACACGCAGGGTAGAAGCTA
rs6603975_Min_CBE_1225_g4	tggaaaggacgaaacaccgCCTTCCCGGGCCCGGACGGTGTTTAAGAGCTATGCTGGAAACAGCATAGCAAGTTTAAATAAGGCTAGTCCGTTATCAACTTGAAAAAGTGGCACCGAGTCGGTGCTTTTTTTCTCCCTCCTTCCCGGGCCCGGACGGTGAGGAGTCGTAGATCGGAAGAGCACACGCAGGGTAGAAGCTA
rs6603975_Min_CBE_1225_g5	tggaaaggacgaaacaccgTCCTTCCCGGGCCCGGACGGGTTTAAGAGCTATGCTGGAAACAGCATAGCAAGTTTAAATAAGGCTAGTCCGTTATCAACTTGAAAAAGTGGCACCGAGTCGGTGCTTTTTTTGCTCCCTCCTTCCCGGGCCCGGACGGTGAGGACTTTAGATCGGAAGAGCACACGCAGGGTAGAAGCTA
rs661665_Maj_CBE_959_g1	tggaaaggacgaaacaccgACACCCTCCGGGAAGGTCGCGTTTAAGAGCTATGCTGGAAACAGCATAGCAAGTTTAAATAAGGCTAGTCCGTTATCAACTTGAAAAAGTGGCACCGAGTCGGTGCTTTTTTTCAGTACACACCCTCCGGGAAGGTCGCGTGTTGGCAGAGATCGGAAGAGCACACGCAGGGTAGAAGCTA
rs661665_Maj_CBE_959_g2	tggaaaggacgaaacaccgCACACCCTCCGGGAAGGTCGGTTTAAGAGCTATGCTGGAAACAGCATAGCAAGTTTAAATAAGGCTAGTCCGTTATCAACTTGAAAAAGTGGCACCGAGTCGGTGCTTTTTTTTCAGTACACACCCTCCGGGAAGGTCGCGTGTTTCAGAGATCGGAAGAGCACACGCAGGGTAGAAGCTA
rs661665_Maj_CBE_959_g3	tggaaaggacgaaacaccgACACACCCTCCGGGAAGGTCGTTTAAGAGCTATGCTGGAAACAGCATAGCAAGTTTAAATAAGGCTAGTCCGTTATCAACTTGAAAAAGTGGCACCGAGTCGGTGCTTTTTTTCTCAGTACACACCCTCCGGGAAGGTCGCGTGTATCCAGATCGGAAGAGCACACGCAGGGTAGAAGCTA
rs661665_Maj_CBE_959_g4	tggaaaggacgaaacaccgTACACACCCTCCGGGAAGGTGTTTAAGAGCTATGCTGGAAACAGCATAGCAAGTTTAAATAAGGCTAGTCCGTTATCAACTTGAAAAAGTGGCACCGAGTCGGTGCTTTTTTTGCTCAGTACACACCCTCCGGGAAGGTCGCGTGCCACAGATCGGAAGAGCACACGCAGGGTAGAAGCTA
rs661665_Maj_CBE_959_g5	tggaaaggacgaaacaccgTACACACCCTCCGGGAAGGGTTTAAGAGCTATGCTGGAAACAGCATAGCAAGTTTAAATAAGGCTAGTCCGTTATCAACTTGAAAAAGTGGCACCGAGTCGGTGCTTTTTTTTGCTCAGTACACACCCTCCGGGAAGGTCGCGTGCTTAGATCGGAAGAGCACACGCAGGGTAGAAGCTA
rs662138_Maj_CBE_960_g1	tggaaaggacgaaacaccgCTCTAATAGTCCAAGCATGGTTTAAGAGCTATGCTGGAAACAGCATAGCAAGTTTAAATAAGGCTAGTCCGTTATCAACTTGAAAAAGTGGCACCGAGTCGGTGCTTTTTTTCCACCAGCTCTAATAGTCCAAGCATGACCCACTTGAAGATCGGAAGAGCACACGCAGGGTAGAAGCTA
rs662138_Maj_CBE_960_g2	tggaaaggacgaaacaccgAGCTCTAATAGTCCAAGCATGTTTAAGAGCTATGCTGGAAACAGCATAGCAAGTTTAAATAAGGCTAGTCCGTTATCAACTTGAAAAAGTGGCACCGAGTCGGTGCTTTTTTTCCCACCAGCTCTAATAGTCCAAGCATGACCCAATTAAGATCGGAAGAGCACACGCAGGGTAGAAGCTA
rs662138_Maj_CBE_960_g3	tggaaaggacgaaacaccgCAGCTCTAATAGTCCAAGCAGTTTAAGAGCTATGCTGGAAACAGCATAGCAAGTTTAAATAAGGCTAGTCCGTTATCAACTTGAAAAAGTGGCACCGAGTCGGTGCTTTTTTTCCCCACCAGCTCTAATAGTCCAAGCATGACCCCGAGAGATCGGAAGAGCACACGCAGGGTAGAAGCTA
rs662138_Maj_CBE_960_g4	tggaaaggacgaaacaccgCCAGCTCTAATAGTCCAAGCGTTTAAGAGCTATGCTGGAAACAGCATAGCAAGTTTAAATAAGGCTAGTCCGTTATCAACTTGAAAAAGTGGCACCGAGTCGGTGCTTTTTTTGCCCCACCAGCTCTAATAGTCCAAGCATGACCGGAAAGATCGGAAGAGCACACGCAGGGTAGAAGCTA
rs662138_Maj_CBE_960_g5	tggaaaggacgaaacaccgACCAGCTCTAATAGTCCAAGGTTTAAGAGCTATGCTGGAAACAGCATAGCAAGTTTAAATAAGGCTAGTCCGTTATCAACTTGAAAAAGTGGCACCGAGTCGGTGCTTTTTTTGGCCCCACCAGCTCTAATAGTCCAAGCATGACATTGAGATCGGAAGAGCACACGCAGGGTAGAAGCTA
rs66597435_Maj_CBE_961_g1	tggaaaggacgaaacaccgTCCCGGGCTGGCGTGCAGTAGTTTAAGAGCTATGCTGGAAACAGCATAGCAAGTTTAAATAAGGCTAGTCCGTTATCAACTTGAAAAAGTGGCACCGAGTCGGTGCTTTTTTTTTTGTTTCCCGGGCTGGCGTGCAGTAGCATGACCCTAGATCGGAAGAGCACACGCAGGGTAGAAGCTA
rs66597435_Maj_CBE_961_g2	tggaaaggacgaaacaccgTTCCCGGGCTGGCGTGCAGTGTTTAAGAGCTATGCTGGAAACAGCATAGCAAGTTTAAATAAGGCTAGTCCGTTATCAACTTGAAAAAGTGGCACCGAGTCGGTGCTTTTTTTCTTTGTTTCCCGGGCTGGCGTGCAGTAGCATGCTGTAGATCGGAAGAGCACACGCAGGGTAGAAGCTA
rs66597435_Maj_CBE_961_g3	tggaaaggacgaaacaccgTTTCCCGGGCTGGCGTGCAGGTTTAAGAGCTATGCTGGAAACAGCATAGCAAGTTTAAATAAGGCTAGTCCGTTATCAACTTGAAAAAGTGGCACCGAGTCGGTGCTTTTTTTACTTTGTTTCCCGGGCTGGCGTGCAGTAGCATAGCCAGATCGGAAGAGCACACGCAGGGTAGAAGCTA
rs66597435_Maj_CBE_961_g4	tggaaaggacgaaacaccgTTTCCCGGGCTGGCGTGCAGTTTAAGAGCTATGCTGGAAACAGCATAGCAAGTTTAAATAAGGCTAGTCCGTTATCAACTTGAAAAAGTGGCACCGAGTCGGTGCTTTTTTTCACTTTGTTTCCCGGGCTGGCGTGCAGTAGCAACTTAGATCGGAAGAGCACACGCAGGGTAGAAGCTA
rs66597435_Maj_CBE_961_g5	tggaaaggacgaaacaccgTGTTTCCCGGGCTGGCGTGCGTTTAAGAGCTATGCTGGAAACAGCATAGCAAGTTTAAATAAGGCTAGTCCGTTATCAACTTGAAAAAGTGGCACCGAGTCGGTGCTTTTTTTTCACTTTGTTTCCCGGGCTGGCGTGCAGTAGCGTACAGATCGGAAGAGCACACGCAGGGTAGAAGCTA
rs66644594_Maj_CBE_962_g1	tggaaaggacgaaacaccgATCCCGTTTGGCTCTAGGTAGTTTAAGAGCTATGCTGGAAACAGCATAGCAAGTTTAAATAAGGCTAGTCCGTTATCAACTTGAAAAAGTGGCACCGAGTCGGTGCTTTTTTTTCTTTCATCCCGTTTGGCTCTAGGTAGCTCGCCTCAAGATCGGAAGAGCACACGCAGGGTAGAAGCTA
rs66644594_Maj_CBE_962_g2	tggaaaggacgaaacaccgCATCCCGTTTGGCTCTAGGTGTTTAAGAGCTATGCTGGAAACAGCATAGCAAGTTTAAATAAGGCTAGTCCGTTATCAACTTGAAAAAGTGGCACCGAGTCGGTGCTTTTTTTCTCTTTCATCCCGTTTGGCTCTAGGTAGCTCGATCTAGATCGGAAGAGCACACGCAGGGTAGAAGCTA
rs66644594_Maj_CBE_962_g3	tggaaaggacgaaacaccgTCATCCCGTTTGGCTCTAGGGTTTAAGAGCTATGCTGGAAACAGCATAGCAAGTTTAAATAAGGCTAGTCCGTTATCAACTTGAAAAAGTGGCACCGAGTCGGTGCTTTTTTTTCTCTTTCATCCCGTTTGGCTCTAGGTAGCTCAACTAGATCGGAAGAGCACACGCAGGGTAGAAGCTA
rs66644594_Maj_CBE_962_g4	tggaaaggacgaaacaccgTTCATCCCGTTTGGCTCTAGGTTTAAGAGCTATGCTGGAAACAGCATAGCAAGTTTAAATAAGGCTAGTCCGTTATCAACTTGAAAAAGTGGCACCGAGTCGGTGCTTTTTTTTTCTCTTTCATCCCGTTTGGCTCTAGGTAGCTTATGAGATCGGAAGAGCACACGCAGGGTAGAAGCTA
rs66644594_Maj_CBE_962_g5	tggaaaggacgaaacaccgTTTCATCCCGTTTGGCTCTAGTTTAAGAGCTATGCTGGAAACAGCATAGCAAGTTTAAATAAGGCTAGTCCGTTATCAACTTGAAAAAGTGGCACCGAGTCGGTGCTTTTTTTTTTCTCTTTCATCCCGTTTGGCTCTAGGTAGCGACCAGATCGGAAGAGCACACGCAGGGTAGAAGCTA
rs66644594_Min_CBE_1226_g1	tggaaaggacgaaacaccgACGCGATGAAAGAGAAAAGAGTTTAAGAGCTATGCTGGAAACAGCATAGCAAGTTTAAATAAGGCTAGTCCGTTATCAACTTGAAAAAGTGGCACCGAGTCGGTGCTTTTTTTAGCCAAACGCGATGAAAGAGAAAAGACACATGTTACAGATCGGAAGAGCACACGCAGGGTAGAAGCTA
rs66644594_Min_CBE_1226_g2	tggaaaggacgaaacaccgAACGCGATGAAAGAGAAAAGGTTTAAGAGCTATGCTGGAAACAGCATAGCAAGTTTAAATAAGGCTAGTCCGTTATCAACTTGAAAAAGTGGCACCGAGTCGGTGCTTTTTTTGAGCCAAACGCGATGAAAGAGAAAAGACACATTCTGAGATCGGAAGAGCACACGCAGGGTAGAAGCTA
rs66644594_Min_CBE_1226_g3	tggaaaggacgaaacaccgAAACGCGATGAAAGAGAAAAGTTTAAGAGCTATGCTGGAAACAGCATAGCAAGTTTAAATAAGGCTAGTCCGTTATCAACTTGAAAAAGTGGCACCGAGTCGGTGCTTTTTTTAGAGCCAAACGCGATGAAAGAGAAAAGACACAAAGTAGATCGGAAGAGCACACGCAGGGTAGAAGCTA
rs66644594_Min_CBE_1226_g4	tggaaaggacgaaacaccgCAAACGCGATGAAAGAGAAAGTTTAAGAGCTATGCTGGAAACAGCATAGCAAGTTTAAATAAGGCTAGTCCGTTATCAACTTGAAAAAGTGGCACCGAGTCGGTGCTTTTTTTTAGAGCCAAACGCGATGAAAGAGAAAAGACACCTACAGATCGGAAGAGCACACGCAGGGTAGAAGCTA
rs66644594_Min_CBE_1226_g5	tggaaaggacgaaacaccgCCAAACGCGATGAAAGAGAAGTTTAAGAGCTATGCTGGAAACAGCATAGCAAGTTTAAATAAGGCTAGTCCGTTATCAACTTGAAAAAGTGGCACCGAGTCGGTGCTTTTTTTCTAGAGCCAAACGCGATGAAAGAGAAAAGACACCTTAGATCGGAAGAGCACACGCAGGGTAGAAGCTA
rs66883945_Maj_CBE_963_g1	tggaaaggacgaaacaccgGGCTGAGGGTAGAGGGTGGGTTTAAGAGCTATGCTGGAAACAGCATAGCAAGTTTAAATAAGGCTAGTCCGTTATCAACTTGAAAAAGTGGCACCGAGTCGGTGCTTTTTTTTGCGGGGGGCTGAGGGTAGAGGGTGGAGCTGAATCGAGATCGGAAGAGCACACGCAGGGTAGAAGCTA
rs66883945_Maj_CBE_963_g2	tggaaaggacgaaacaccgGGGCTGAGGGTAGAGGGTGGTTTAAGAGCTATGCTGGAAACAGCATAGCAAGTTTAAATAAGGCTAGTCCGTTATCAACTTGAAAAAGTGGCACCGAGTCGGTGCTTTTTTTTTGCGGGGGGCTGAGGGTAGAGGGTGGAGCTGTATAAGATCGGAAGAGCACACGCAGGGTAGAAGCTA
rs66883945_Maj_CBE_963_g3	tggaaaggacgaaacaccgGGGGCTGAGGGTAGAGGGTGTTTAAGAGCTATGCTGGAAACAGCATAGCAAGTTTAAATAAGGCTAGTCCGTTATCAACTTGAAAAAGTGGCACCGAGTCGGTGCTTTTTTTGTTGCGGGGGGCTGAGGGTAGAGGGTGGAGCTTGAAAGATCGGAAGAGCACACGCAGGGTAGAAGCTA
rs66883945_Maj_CBE_963_g4	tggaaaggacgaaacaccgGGGGGCTGAGGGTAGAGGGGTTTAAGAGCTATGCTGGAAACAGCATAGCAAGTTTAAATAAGGCTAGTCCGTTATCAACTTGAAAAAGTGGCACCGAGTCGGTGCTTTTTTTGGTTGCGGGGGGCTGAGGGTAGAGGGTGGAGCAGGTAGATCGGAAGAGCACACGCAGGGTAGAAGCTA
rs66883945_Maj_CBE_963_g5	tggaaaggacgaaacaccgCGGGGGGCTGAGGGTAGAGGGTTTAAGAGCTATGCTGGAAACAGCATAGCAAGTTTAAATAAGGCTAGTCCGTTATCAACTTGAAAAAGTGGCACCGAGTCGGTGCTTTTTTTTGGTTGCGGGGGGCTGAGGGTAGAGGGTGGAGGTGTAGATCGGAAGAGCACACGCAGGGTAGAAGCTA
rs6706968_Min_CBE_1227_g1	tggaaaggacgaaacaccgCAACTGCCGTTAGCGCCATGGTTTAAGAGCTATGCTGGAAACAGCATAGCAAGTTTAAATAAGGCTAGTCCGTTATCAACTTGAAAAAGTGGCACCGAGTCGGTGCTTTTTTTGCCCTCCAACTGCCGTTAGCGCCATGATCCTATTAGAGATCGGAAGAGCACACGCAGGGTAGAAGCTA
rs6706968_Min_CBE_1227_g2	tggaaaggacgaaacaccgCCAACTGCCGTTAGCGCCATGTTTAAGAGCTATGCTGGAAACAGCATAGCAAGTTTAAATAAGGCTAGTCCGTTATCAACTTGAAAAAGTGGCACCGAGTCGGTGCTTTTTTTAGCCCTCCAACTGCCGTTAGCGCCATGATCCTGCCCAGATCGGAAGAGCACACGCAGGGTAGAAGCTA
rs6706968_Min_CBE_1227_g3	tggaaaggacgaaacaccgTCCAACTGCCGTTAGCGCCAGTTTAAGAGCTATGCTGGAAACAGCATAGCAAGTTTAAATAAGGCTAGTCCGTTATCAACTTGAAAAAGTGGCACCGAGTCGGTGCTTTTTTTCAGCCCTCCAACTGCCGTTAGCGCCATGATCCTCTAAGATCGGAAGAGCACACGCAGGGTAGAAGCTA
rs6706968_Min_CBE_1227_g4	tggaaaggacgaaacaccgCTCCAACTGCCGTTAGCGCCGTTTAAGAGCTATGCTGGAAACAGCATAGCAAGTTTAAATAAGGCTAGTCCGTTATCAACTTGAAAAAGTGGCACCGAGTCGGTGCTTTTTTTCCAGCCCTCCAACTGCCGTTAGCGCCATGATCTAGAAGATCGGAAGAGCACACGCAGGGTAGAAGCTA
rs6706968_Min_CBE_1227_g5	tggaaaggacgaaacaccgCCTCCAACTGCCGTTAGCGCGTTTAAGAGCTATGCTGGAAACAGCATAGCAAGTTTAAATAAGGCTAGTCCGTTATCAACTTGAAAAAGTGGCACCGAGTCGGTGCTTTTTTTCCCAGCCCTCCAACTGCCGTTAGCGCCATGATGAGTAGATCGGAAGAGCACACGCAGGGTAGAAGCTA
rs6718187_Min_CBE_1228_g1	tggaaaggacgaaacaccgAACTGTATTGAGATAGTGAGTTTAAGAGCTATGCTGGAAACAGCATAGCAAGTTTAAATAAGGCTAGTCCGTTATCAACTTGAAAAAGTGGCACCGAGTCGGTGCTTTTTTTTGGTGAGAACTGTATTGAGATAGTGAGAGTTCTTGGAGATCGGAAGAGCACACGCAGGGTAGAAGCTA
rs6718187_Min_CBE_1228_g2	tggaaaggacgaaacaccgAGAACTGTATTGAGATAGTGGTTTAAGAGCTATGCTGGAAACAGCATAGCAAGTTTAAATAAGGCTAGTCCGTTATCAACTTGAAAAAGTGGCACCGAGTCGGTGCTTTTTTTATGGTGAGAACTGTATTGAGATAGTGAGAGTTGCCAAGATCGGAAGAGCACACGCAGGGTAGAAGCTA
rs6718187_Min_CBE_1228_g3	tggaaaggacgaaacaccgAGAACTGTATTGAGATAGTGTTTAAGAGCTATGCTGGAAACAGCATAGCAAGTTTAAATAAGGCTAGTCCGTTATCAACTTGAAAAAGTGGCACCGAGTCGGTGCTTTTTTTGATGGTGAGAACTGTATTGAGATAGTGAGAGTTGACAGATCGGAAGAGCACACGCAGGGTAGAAGCTA
rs6718187_Min_CBE_1228_g4	tggaaaggacgaaacaccgTGAGAACTGTATTGAGATAGGTTTAAGAGCTATGCTGGAAACAGCATAGCAAGTTTAAATAAGGCTAGTCCGTTATCAACTTGAAAAAGTGGCACCGAGTCGGTGCTTTTTTTAGATGGTGAGAACTGTATTGAGATAGTGAGAGAAACAGATCGGAAGAGCACACGCAGGGTAGAAGCTA
rs6718187_Min_CBE_1228_g5	tggaaaggacgaaacaccgTGAGAACTGTATTGAGATAGTTTAAGAGCTATGCTGGAAACAGCATAGCAAGTTTAAATAAGGCTAGTCCGTTATCAACTTGAAAAAGTGGCACCGAGTCGGTGCTTTTTTTTAGATGGTGAGAACTGTATTGAGATAGTGAGAGGATAGATCGGAAGAGCACACGCAGGGTAGAAGCTA
rs6756676_Min_CBE_1229_g1	tggaaaggacgaaacaccgTAACTGAAAAGAAACCAGCTGTTTAAGAGCTATGCTGGAAACAGCATAGCAAGTTTAAATAAGGCTAGTCCGTTATCAACTTGAAAAAGTGGCACCGAGTCGGTGCTTTTTTTCTGCCCTAACTGAAAAGAAACCAGCTACAGACCAGCAGATCGGAAGAGCACACGCAGGGTAGAAGCTA
rs6756676_Min_CBE_1229_g2	tggaaaggacgaaacaccgCTAACTGAAAAGAAACCAGCGTTTAAGAGCTATGCTGGAAACAGCATAGCAAGTTTAAATAAGGCTAGTCCGTTATCAACTTGAAAAAGTGGCACCGAGTCGGTGCTTTTTTTGCTGCCCTAACTGAAAAGAAACCAGCTACAGATTTTAGATCGGAAGAGCACACGCAGGGTAGAAGCTA
rs6756676_Min_CBE_1229_g3	tggaaaggacgaaacaccgCCTAACTGAAAAGAAACCAGGTTTAAGAGCTATGCTGGAAACAGCATAGCAAGTTTAAATAAGGCTAGTCCGTTATCAACTTGAAAAAGTGGCACCGAGTCGGTGCTTTTTTTTGCTGCCCTAACTGAAAAGAAACCAGCTACAGGTCCAGATCGGAAGAGCACACGCAGGGTAGAAGCTA
rs6756676_Min_CBE_1229_g4	tggaaaggacgaaacaccgCCCTAACTGAAAAGAAACCAGTTTAAGAGCTATGCTGGAAACAGCATAGCAAGTTTAAATAAGGCTAGTCCGTTATCAACTTGAAAAAGTGGCACCGAGTCGGTGCTTTTTTTGTGCTGCCCTAACTGAAAAGAAACCAGCTACAAACCAGATCGGAAGAGCACACGCAGGGTAGAAGCTA
rs6756676_Min_CBE_1229_g5	tggaaaggacgaaacaccgCCCTAACTGAAAAGAAACCGTTTAAGAGCTATGCTGGAAACAGCATAGCAAGTTTAAATAAGGCTAGTCCGTTATCAACTTGAAAAAGTGGCACCGAGTCGGTGCTTTTTTTGGTGCTGCCCTAACTGAAAAGAAACCAGCTACAGCAAGATCGGAAGAGCACACGCAGGGTAGAAGCTA
rs679574_Min_CBE_1230_g1	tggaaaggacgaaacaccgTGTCTGCTTCTACTTCAGGTGTTTAAGAGCTATGCTGGAAACAGCATAGCAAGTTTAAATAAGGCTAGTCCGTTATCAACTTGAAAAAGTGGCACCGAGTCGGTGCTTTTTTTGGTGTGTGTCTGCTTCTACTTCAGGTGTGTAAATTCAGATCGGAAGAGCACACGCAGGGTAGAAGCTA
rs679574_Min_CBE_1230_g2	tggaaaggacgaaacaccgTGTCTGCTTCTACTTCAGGGTTTAAGAGCTATGCTGGAAACAGCATAGCAAGTTTAAATAAGGCTAGTCCGTTATCAACTTGAAAAAGTGGCACCGAGTCGGTGCTTTTTTTGGGTGTGTGTCTGCTTCTACTTCAGGTGTGTATACAAGATCGGAAGAGCACACGCAGGGTAGAAGCTA
rs679574_Min_CBE_1230_g3	tggaaaggacgaaacaccgTGTGTCTGCTTCTACTTCAGGTTTAAGAGCTATGCTGGAAACAGCATAGCAAGTTTAAATAAGGCTAGTCCGTTATCAACTTGAAAAAGTGGCACCGAGTCGGTGCTTTTTTTTGGGTGTGTGTCTGCTTCTACTTCAGGTGTGTTGCGAGATCGGAAGAGCACACGCAGGGTAGAAGCTA
rs679574_Min_CBE_1230_g4	tggaaaggacgaaacaccgTGTGTCTGCTTCTACTTCAGTTTAAGAGCTATGCTGGAAACAGCATAGCAAGTTTAAATAAGGCTAGTCCGTTATCAACTTGAAAAAGTGGCACCGAGTCGGTGCTTTTTTTGTGGGTGTGTGTCTGCTTCTACTTCAGGTGTGGTTGAGATCGGAAGAGCACACGCAGGGTAGAAGCTA
rs679574_Min_CBE_1230_g5	tggaaaggacgaaacaccgTGTGTGTCTGCTTCTACTTCGTTTAAGAGCTATGCTGGAAACAGCATAGCAAGTTTAAATAAGGCTAGTCCGTTATCAACTTGAAAAAGTGGCACCGAGTCGGTGCTTTTTTTTGTGGGTGTGTGTCTGCTTCTACTTCAGGTGTTCCAAGATCGGAAGAGCACACGCAGGGTAGAAGCTA
rs68097885_Maj_CBE_964_g1	tggaaaggacgaaacaccgAGACGGCTATATTATTCATTGTTTAAGAGCTATGCTGGAAACAGCATAGCAAGTTTAAATAAGGCTAGTCCGTTATCAACTTGAAAAAGTGGCACCGAGTCGGTGCTTTTTTTGTTTTCAGACGGCTATATTATTCATTATTTTGGCATAGATCGGAAGAGCACACGCAGGGTAGAAGCTA
rs68097885_Maj_CBE_964_g2	tggaaaggacgaaacaccgCAGACGGCTATATTATTCATGTTTAAGAGCTATGCTGGAAACAGCATAGCAAGTTTAAATAAGGCTAGTCCGTTATCAACTTGAAAAAGTGGCACCGAGTCGGTGCTTTTTTTAGTTTTCAGACGGCTATATTATTCATTATTTTCGTTAGATCGGAAGAGCACACGCAGGGTAGAAGCTA
rs68097885_Maj_CBE_964_g3	tggaaaggacgaaacaccgTCAGACGGCTATATTATTCAGTTTAAGAGCTATGCTGGAAACAGCATAGCAAGTTTAAATAAGGCTAGTCCGTTATCAACTTGAAAAAGTGGCACCGAGTCGGTGCTTTTTTTAAGTTTTCAGACGGCTATATTATTCATTATTTGCGCAGATCGGAAGAGCACACGCAGGGTAGAAGCTA
rs68097885_Maj_CBE_964_g4	tggaaaggacgaaacaccgTTCAGACGGCTATATTATTCGTTTAAGAGCTATGCTGGAAACAGCATAGCAAGTTTAAATAAGGCTAGTCCGTTATCAACTTGAAAAAGTGGCACCGAGTCGGTGCTTTTTTTCAAGTTTTCAGACGGCTATATTATTCATTATTAGTTAGATCGGAAGAGCACACGCAGGGTAGAAGCTA
rs68097885_Maj_CBE_964_g5	tggaaaggacgaaacaccgTTTCAGACGGCTATATTATTGTTTAAGAGCTATGCTGGAAACAGCATAGCAAGTTTAAATAAGGCTAGTCCGTTATCAACTTGAAAAAGTGGCACCGAGTCGGTGCTTTTTTTACAAGTTTTCAGACGGCTATATTATTCATTATCAGGAGATCGGAAGAGCACACGCAGGGTAGAAGCTA
rs681343_Maj_CBE_965_g1	tggaaaggacgaaacaccgTACGCCCTGGCCAAGATGAGTTTAAGAGCTATGCTGGAAACAGCATAGCAAGTTTAAATAAGGCTAGTCCGTTATCAACTTGAAAAAGTGGCACCGAGTCGGTGCTTTTTTTCACACTGTACGCCCTGGCCAAGATGAACGGGCTACCAGATCGGAAGAGCACACGCAGGGTAGAAGCTA
rs681343_Maj_CBE_965_g2	tggaaaggacgaaacaccgTGTACGCCCTGGCCAAGATGGTTTAAGAGCTATGCTGGAAACAGCATAGCAAGTTTAAATAAGGCTAGTCCGTTATCAACTTGAAAAAGTGGCACCGAGTCGGTGCTTTTTTTCCACACTGTACGCCCTGGCCAAGATGAACGGGGCTCAGATCGGAAGAGCACACGCAGGGTAGAAGCTA
rs681343_Maj_CBE_965_g3	tggaaaggacgaaacaccgCTGTACGCCCTGGCCAAGATGTTTAAGAGCTATGCTGGAAACAGCATAGCAAGTTTAAATAAGGCTAGTCCGTTATCAACTTGAAAAAGTGGCACCGAGTCGGTGCTTTTTTTGCCACACTGTACGCCCTGGCCAAGATGAACGGAGAAAGATCGGAAGAGCACACGCAGGGTAGAAGCTA
rs681343_Maj_CBE_965_g4	tggaaaggacgaaacaccgACTGTACGCCCTGGCCAAGAGTTTAAGAGCTATGCTGGAAACAGCATAGCAAGTTTAAATAAGGCTAGTCCGTTATCAACTTGAAAAAGTGGCACCGAGTCGGTGCTTTTTTTCGCCACACTGTACGCCCTGGCCAAGATGAACGGAGCAGATCGGAAGAGCACACGCAGGGTAGAAGCTA
rs681343_Maj_CBE_965_g5	tggaaaggacgaaacaccgCACTGTACGCCCTGGCCAAGGTTTAAGAGCTATGCTGGAAACAGCATAGCAAGTTTAAATAAGGCTAGTCCGTTATCAACTTGAAAAAGTGGCACCGAGTCGGTGCTTTTTTTACGCCACACTGTACGCCCTGGCCAAGATGAACAAGAAGATCGGAAGAGCACACGCAGGGTAGAAGCTA
rs6859_Min_CBE_1231_g1	tggaaaggacgaaacaccgTGCCGTTCCACCTCCCTCCAGTTTAAGAGCTATGCTGGAAACAGCATAGCAAGTTTAAATAAGGCTAGTCCGTTATCAACTTGAAAAAGTGGCACCGAGTCGGTGCTTTTTTTCCAGTGTGCCGTTCCACCTCCCTCCAAGTCCCCACTAGATCGGAAGAGCACACGCAGGGTAGAAGCTA
rs6859_Min_CBE_1231_g2	tggaaaggacgaaacaccgTGCCGTTCCACCTCCCTCCGTTTAAGAGCTATGCTGGAAACAGCATAGCAAGTTTAAATAAGGCTAGTCCGTTATCAACTTGAAAAAGTGGCACCGAGTCGGTGCTTTTTTTTCCAGTGTGCCGTTCCACCTCCCTCCAAGTCCTGCAAGATCGGAAGAGCACACGCAGGGTAGAAGCTA
rs6859_Min_CBE_1231_g3	tggaaaggacgaaacaccgTGTGCCGTTCCACCTCCCTCGTTTAAGAGCTATGCTGGAAACAGCATAGCAAGTTTAAATAAGGCTAGTCCGTTATCAACTTGAAAAAGTGGCACCGAGTCGGTGCTTTTTTTGTCCAGTGTGCCGTTCCACCTCCCTCCAAGTCGATCAGATCGGAAGAGCACACGCAGGGTAGAAGCTA
rs6859_Min_CBE_1231_g4	tggaaaggacgaaacaccgTGTGCCGTTCCACCTCCCTGTTTAAGAGCTATGCTGGAAACAGCATAGCAAGTTTAAATAAGGCTAGTCCGTTATCAACTTGAAAAAGTGGCACCGAGTCGGTGCTTTTTTTAGTCCAGTGTGCCGTTCCACCTCCCTCCAAGTGGCGAGATCGGAAGAGCACACGCAGGGTAGAAGCTA
rs6859_Min_CBE_1231_g5	tggaaaggacgaaacaccgAGTGTGCCGTTCCACCTCCCGTTTAAGAGCTATGCTGGAAACAGCATAGCAAGTTTAAATAAGGCTAGTCCGTTATCAACTTGAAAAAGTGGCACCGAGTCGGTGCTTTTTTTAAGTCCAGTGTGCCGTTCCACCTCCCTCCAAGGTTAAGATCGGAAGAGCACACGCAGGGTAGAAGCTA
rs685903_Min_CBE_1232_g1	tggaaaggacgaaacaccgCATCGTAACTGAGGGCCTCTGTTTAAGAGCTATGCTGGAAACAGCATAGCAAGTTTAAATAAGGCTAGTCCGTTATCAACTTGAAAAAGTGGCACCGAGTCGGTGCTTTTTTTTCTATCCATCGTAACTGAGGGCCTCTCCTGCCGTCGAGATCGGAAGAGCACACGCAGGGTAGAAGCTA
rs685903_Min_CBE_1232_g2	tggaaaggacgaaacaccgCCATCGTAACTGAGGGCCTCGTTTAAGAGCTATGCTGGAAACAGCATAGCAAGTTTAAATAAGGCTAGTCCGTTATCAACTTGAAAAAGTGGCACCGAGTCGGTGCTTTTTTTCTCTATCCATCGTAACTGAGGGCCTCTCCTGCGCTGAGATCGGAAGAGCACACGCAGGGTAGAAGCTA
rs685903_Min_CBE_1232_g3	tggaaaggacgaaacaccgTCCATCGTAACTGAGGGCCTGTTTAAGAGCTATGCTGGAAACAGCATAGCAAGTTTAAATAAGGCTAGTCCGTTATCAACTTGAAAAAGTGGCACCGAGTCGGTGCTTTTTTTTCTCTATCCATCGTAACTGAGGGCCTCTCCTGCCCGAGATCGGAAGAGCACACGCAGGGTAGAAGCTA
rs685903_Min_CBE_1232_g4	tggaaaggacgaaacaccgATCCATCGTAACTGAGGGCCGTTTAAGAGCTATGCTGGAAACAGCATAGCAAGTTTAAATAAGGCTAGTCCGTTATCAACTTGAAAAAGTGGCACCGAGTCGGTGCTTTTTTTCTCTCTATCCATCGTAACTGAGGGCCTCTCCTCAACAGATCGGAAGAGCACACGCAGGGTAGAAGCTA
rs685903_Min_CBE_1232_g5	tggaaaggacgaaacaccgTATCCATCGTAACTGAGGGCGTTTAAGAGCTATGCTGGAAACAGCATAGCAAGTTTAAATAAGGCTAGTCCGTTATCAACTTGAAAAAGTGGCACCGAGTCGGTGCTTTTTTTACTCTCTATCCATCGTAACTGAGGGCCTCTCCCCGTAGATCGGAAGAGCACACGCAGGGTAGAAGCTA
rs6874202_Min_CBE_1233_g1	tggaaaggacgaaacaccgACACAGACATTATAAAAATGGTTTAAGAGCTATGCTGGAAACAGCATAGCAAGTTTAAATAAGGCTAGTCCGTTATCAACTTGAAAAAGTGGCACCGAGTCGGTGCTTTTTTTAAAAGAACACAGACATTATAAAAATGTCCCGAGTCAAGATCGGAAGAGCACACGCAGGGTAGAAGCTA
rs6874202_Min_CBE_1233_g2	tggaaaggacgaaacaccgAACACAGACATTATAAAAATGTTTAAGAGCTATGCTGGAAACAGCATAGCAAGTTTAAATAAGGCTAGTCCGTTATCAACTTGAAAAAGTGGCACCGAGTCGGTGCTTTTTTTAAAAAGAACACAGACATTATAAAAATGTCCCGTCCGAGATCGGAAGAGCACACGCAGGGTAGAAGCTA
rs6874202_Min_CBE_1233_g3	tggaaaggacgaaacaccgAACACAGACATTATAAAAAGTTTAAGAGCTATGCTGGAAACAGCATAGCAAGTTTAAATAAGGCTAGTCCGTTATCAACTTGAAAAAGTGGCACCGAGTCGGTGCTTTTTTTGAAAAAGAACACAGACATTATAAAAATGTCCCTATCAGATCGGAAGAGCACACGCAGGGTAGAAGCTA
rs6874202_Min_CBE_1233_g4	tggaaaggacgaaacaccgAGAACACAGACATTATAAAAGTTTAAGAGCTATGCTGGAAACAGCATAGCAAGTTTAAATAAGGCTAGTCCGTTATCAACTTGAAAAAGTGGCACCGAGTCGGTGCTTTTTTTTGAAAAAGAACACAGACATTATAAAAATGTCCTAATAGATCGGAAGAGCACACGCAGGGTAGAAGCTA
rs6874202_Min_CBE_1233_g5	tggaaaggacgaaacaccgAAGAACACAGACATTATAAAGTTTAAGAGCTATGCTGGAAACAGCATAGCAAGTTTAAATAAGGCTAGTCCGTTATCAACTTGAAAAAGTGGCACCGAGTCGGTGCTTTTTTTATGAAAAAGAACACAGACATTATAAAAATGTCCCTGAGATCGGAAGAGCACACGCAGGGTAGAAGCTA
rs6878680_Min_CBE_1234_g1	tggaaaggacgaaacaccgACACCTCACCAGGTGCTGCCGTTTAAGAGCTATGCTGGAAACAGCATAGCAAGTTTAAATAAGGCTAGTCCGTTATCAACTTGAAAAAGTGGCACCGAGTCGGTGCTTTTTTTCAAAAAACACCTCACCAGGTGCTGCCTCCTTCCGGAAGATCGGAAGAGCACACGCAGGGTAGAAGCTA
rs6878680_Min_CBE_1234_g2	tggaaaggacgaaacaccgAACACCTCACCAGGTGCTGCGTTTAAGAGCTATGCTGGAAACAGCATAGCAAGTTTAAATAAGGCTAGTCCGTTATCAACTTGAAAAAGTGGCACCGAGTCGGTGCTTTTTTTACAAAAAACACCTCACCAGGTGCTGCCTCCTTACTAAGATCGGAAGAGCACACGCAGGGTAGAAGCTA
rs6878680_Min_CBE_1234_g3	tggaaaggacgaaacaccgAAACACCTCACCAGGTGCTGGTTTAAGAGCTATGCTGGAAACAGCATAGCAAGTTTAAATAAGGCTAGTCCGTTATCAACTTGAAAAAGTGGCACCGAGTCGGTGCTTTTTTTAACAAAAAACACCTCACCAGGTGCTGCCTCCTCGGTAGATCGGAAGAGCACACGCAGGGTAGAAGCTA
rs6878680_Min_CBE_1234_g4	tggaaaggacgaaacaccgAAAACACCTCACCAGGTGCTGTTTAAGAGCTATGCTGGAAACAGCATAGCAAGTTTAAATAAGGCTAGTCCGTTATCAACTTGAAAAAGTGGCACCGAGTCGGTGCTTTTTTTAAACAAAAAACACCTCACCAGGTGCTGCCTCCACGAAGATCGGAAGAGCACACGCAGGGTAGAAGCTA
rs6878680_Min_CBE_1234_g5	tggaaaggacgaaacaccgAAAAACACCTCACCAGGTGCGTTTAAGAGCTATGCTGGAAACAGCATAGCAAGTTTAAATAAGGCTAGTCCGTTATCAACTTGAAAAAGTGGCACCGAGTCGGTGCTTTTTTTAAAACAAAAAACACCTCACCAGGTGCTGCCTCAAATAGATCGGAAGAGCACACGCAGGGTAGAAGCTA
rs6882076_Min_CBE_1235_g1	tggaaaggacgaaacaccgCTCCTTAGTTTCATTTCTCTGTTTAAGAGCTATGCTGGAAACAGCATAGCAAGTTTAAATAAGGCTAGTCCGTTATCAACTTGAAAAAGTGGCACCGAGTCGGTGCTTTTTTTGTGGGACTCCTTAGTTTCATTTCTCTTTTTGCACTGAGATCGGAAGAGCACACGCAGGGTAGAAGCTA
rs6882076_Min_CBE_1235_g2	tggaaaggacgaaacaccgACTCCTTAGTTTCATTTCTCGTTTAAGAGCTATGCTGGAAACAGCATAGCAAGTTTAAATAAGGCTAGTCCGTTATCAACTTGAAAAAGTGGCACCGAGTCGGTGCTTTTTTTGGTGGGACTCCTTAGTTTCATTTCTCTTTTTGGTTCAGATCGGAAGAGCACACGCAGGGTAGAAGCTA
rs6882076_Min_CBE_1235_g3	tggaaaggacgaaacaccgACTCCTTAGTTTCATTTCTGTTTAAGAGCTATGCTGGAAACAGCATAGCAAGTTTAAATAAGGCTAGTCCGTTATCAACTTGAAAAAGTGGCACCGAGTCGGTGCTTTTTTTGGGTGGGACTCCTTAGTTTCATTTCTCTTTTTGTGAAGATCGGAAGAGCACACGCAGGGTAGAAGCTA
rs6882076_Min_CBE_1235_g4	tggaaaggacgaaacaccgGACTCCTTAGTTTCATTTCGTTTAAGAGCTATGCTGGAAACAGCATAGCAAGTTTAAATAAGGCTAGTCCGTTATCAACTTGAAAAAGTGGCACCGAGTCGGTGCTTTTTTTAGGGTGGGACTCCTTAGTTTCATTTCTCTTTTGCCGAGATCGGAAGAGCACACGCAGGGTAGAAGCTA
rs6882076_Min_CBE_1235_g5	tggaaaggacgaaacaccgGGACTCCTTAGTTTCATTTGTTTAAGAGCTATGCTGGAAACAGCATAGCAAGTTTAAATAAGGCTAGTCCGTTATCAACTTGAAAAAGTGGCACCGAGTCGGTGCTTTTTTTCAGGGTGGGACTCCTTAGTTTCATTTCTCTTTGTGCAGATCGGAAGAGCACACGCAGGGTAGAAGCTA
rs6894249_Min_CBE_1236_g1	tggaaaggacgaaacaccgCTCCTGTCATGGACATCTGGGTTTAAGAGCTATGCTGGAAACAGCATAGCAAGTTTAAATAAGGCTAGTCCGTTATCAACTTGAAAAAGTGGCACCGAGTCGGTGCTTTTTTTCCACTCCTCCTGTCATGGACATCTGGGTTGTTTGGCAGATCGGAAGAGCACACGCAGGGTAGAAGCTA
rs6894249_Min_CBE_1236_g2	tggaaaggacgaaacaccgCCTCCTGTCATGGACATCTGGTTTAAGAGCTATGCTGGAAACAGCATAGCAAGTTTAAATAAGGCTAGTCCGTTATCAACTTGAAAAAGTGGCACCGAGTCGGTGCTTTTTTTTCCACTCCTCCTGTCATGGACATCTGGGTTGTGGGGAGATCGGAAGAGCACACGCAGGGTAGAAGCTA
rs6894249_Min_CBE_1236_g3	tggaaaggacgaaacaccgTCCTCCTGTCATGGACATCTGTTTAAGAGCTATGCTGGAAACAGCATAGCAAGTTTAAATAAGGCTAGTCCGTTATCAACTTGAAAAAGTGGCACCGAGTCGGTGCTTTTTTTATCCACTCCTCCTGTCATGGACATCTGGGTTGCGGCAGATCGGAAGAGCACACGCAGGGTAGAAGCTA
rs6894249_Min_CBE_1236_g4	tggaaaggacgaaacaccgCTCCTCCTGTCATGGACATCGTTTAAGAGCTATGCTGGAAACAGCATAGCAAGTTTAAATAAGGCTAGTCCGTTATCAACTTGAAAAAGTGGCACCGAGTCGGTGCTTTTTTTTATCCACTCCTCCTGTCATGGACATCTGGGTTCAATAGATCGGAAGAGCACACGCAGGGTAGAAGCTA
rs6894249_Min_CBE_1236_g5	tggaaaggacgaaacaccgACTCCTCCTGTCATGGACATGTTTAAGAGCTATGCTGGAAACAGCATAGCAAGTTTAAATAAGGCTAGTCCGTTATCAACTTGAAAAAGTGGCACCGAGTCGGTGCTTTTTTTTTATCCACTCCTCCTGTCATGGACATCTGGGTAGGCAGATCGGAAGAGCACACGCAGGGTAGAAGCTA
rs6896703_Maj_CBE_966_g1	tggaaaggacgaaacaccgTGACTTTGATGCCTCTCAGGGTTTAAGAGCTATGCTGGAAACAGCATAGCAAGTTTAAATAAGGCTAGTCCGTTATCAACTTGAAAAAGTGGCACCGAGTCGGTGCTTTTTTTCATATTTGACTTTGATGCCTCTCAGGATTTGTATACAGATCGGAAGAGCACACGCAGGGTAGAAGCTA
rs6896703_Maj_CBE_966_g2	tggaaaggacgaaacaccgTTGACTTTGATGCCTCTCAGGTTTAAGAGCTATGCTGGAAACAGCATAGCAAGTTTAAATAAGGCTAGTCCGTTATCAACTTGAAAAAGTGGCACCGAGTCGGTGCTTTTTTTTCATATTTGACTTTGATGCCTCTCAGGATTTGTTAAAGATCGGAAGAGCACACGCAGGGTAGAAGCTA
rs6896703_Maj_CBE_966_g3	tggaaaggacgaaacaccgTTTGACTTTGATGCCTCTCAGTTTAAGAGCTATGCTGGAAACAGCATAGCAAGTTTAAATAAGGCTAGTCCGTTATCAACTTGAAAAAGTGGCACCGAGTCGGTGCTTTTTTTATCATATTTGACTTTGATGCCTCTCAGGATTTTCTCAGATCGGAAGAGCACACGCAGGGTAGAAGCTA
rs6896703_Maj_CBE_966_g4	tggaaaggacgaaacaccgATTTGACTTTGATGCCTCTCGTTTAAGAGCTATGCTGGAAACAGCATAGCAAGTTTAAATAAGGCTAGTCCGTTATCAACTTGAAAAAGTGGCACCGAGTCGGTGCTTTTTTTGATCATATTTGACTTTGATGCCTCTCAGGATTCCGCAGATCGGAAGAGCACACGCAGGGTAGAAGCTA
rs6896703_Maj_CBE_966_g5	tggaaaggacgaaacaccgTATTTGACTTTGATGCCTCTGTTTAAGAGCTATGCTGGAAACAGCATAGCAAGTTTAAATAAGGCTAGTCCGTTATCAACTTGAAAAAGTGGCACCGAGTCGGTGCTTTTTTTTGATCATATTTGACTTTGATGCCTCTCAGGATTCGAAGATCGGAAGAGCACACGCAGGGTAGAAGCTA
rs6896703_Min_CBE_1237_g1	tggaaaggacgaaacaccgAAACTCAAATATGATCAAGGGTTTAAGAGCTATGCTGGAAACAGCATAGCAAGTTTAAATAAGGCTAGTCCGTTATCAACTTGAAAAAGTGGCACCGAGTCGGTGCTTTTTTTGGCATCAAACTCAAATATGATCAAGGTACTTTAATGAGATCGGAAGAGCACACGCAGGGTAGAAGCTA
rs6896703_Min_CBE_1237_g2	tggaaaggacgaaacaccgCAAACTCAAATATGATCAAGGTTTAAGAGCTATGCTGGAAACAGCATAGCAAGTTTAAATAAGGCTAGTCCGTTATCAACTTGAAAAAGTGGCACCGAGTCGGTGCTTTTTTTAGGCATCAAACTCAAATATGATCAAGGTACTTTTATAGATCGGAAGAGCACACGCAGGGTAGAAGCTA
rs6896703_Min_CBE_1237_g3	tggaaaggacgaaacaccgTCAAACTCAAATATGATCAAGTTTAAGAGCTATGCTGGAAACAGCATAGCAAGTTTAAATAAGGCTAGTCCGTTATCAACTTGAAAAAGTGGCACCGAGTCGGTGCTTTTTTTGAGGCATCAAACTCAAATATGATCAAGGTACTCGCGAGATCGGAAGAGCACACGCAGGGTAGAAGCTA
rs6896703_Min_CBE_1237_g4	tggaaaggacgaaacaccgATCAAACTCAAATATGATCAGTTTAAGAGCTATGCTGGAAACAGCATAGCAAGTTTAAATAAGGCTAGTCCGTTATCAACTTGAAAAAGTGGCACCGAGTCGGTGCTTTTTTTAGAGGCATCAAACTCAAATATGATCAAGGTACGAAAAGATCGGAAGAGCACACGCAGGGTAGAAGCTA
rs6896703_Min_CBE_1237_g5	tggaaaggacgaaacaccgCATCAAACTCAAATATGATCGTTTAAGAGCTATGCTGGAAACAGCATAGCAAGTTTAAATAAGGCTAGTCCGTTATCAACTTGAAAAAGTGGCACCGAGTCGGTGCTTTTTTTGAGAGGCATCAAACTCAAATATGATCAAGGTAGTGGAGATCGGAAGAGCACACGCAGGGTAGAAGCTA
rs6978922_Min_CBE_1238_g1	tggaaaggacgaaacaccgAGTCCCAGCTACCCAGGAAGGTTTAAGAGCTATGCTGGAAACAGCATAGCAAGTTTAAATAAGGCTAGTCCGTTATCAACTTGAAAAAGTGGCACCGAGTCGGTGCTTTTTTTGCCTGTAGTCCCAGCTACCCAGGAAGCTGAGGGGAGAGATCGGAAGAGCACACGCAGGGTAGAAGCTA
rs6978922_Min_CBE_1238_g2	tggaaaggacgaaacaccgTAGTCCCAGCTACCCAGGAAGTTTAAGAGCTATGCTGGAAACAGCATAGCAAGTTTAAATAAGGCTAGTCCGTTATCAACTTGAAAAAGTGGCACCGAGTCGGTGCTTTTTTTTGCCTGTAGTCCCAGCTACCCAGGAAGCTGAGCTGGAGATCGGAAGAGCACACGCAGGGTAGAAGCTA
rs6978922_Min_CBE_1238_g3	tggaaaggacgaaacaccgTAGTCCCAGCTACCCAGGAGTTTAAGAGCTATGCTGGAAACAGCATAGCAAGTTTAAATAAGGCTAGTCCGTTATCAACTTGAAAAAGTGGCACCGAGTCGGTGCTTTTTTTATGCCTGTAGTCCCAGCTACCCAGGAAGCTGAAATTAGATCGGAAGAGCACACGCAGGGTAGAAGCTA
rs6978922_Min_CBE_1238_g4	tggaaaggacgaaacaccgTGTAGTCCCAGCTACCCAGGGTTTAAGAGCTATGCTGGAAACAGCATAGCAAGTTTAAATAAGGCTAGTCCGTTATCAACTTGAAAAAGTGGCACCGAGTCGGTGCTTTTTTTCATGCCTGTAGTCCCAGCTACCCAGGAAGCTGTGTGAGATCGGAAGAGCACACGCAGGGTAGAAGCTA
rs6978922_Min_CBE_1238_g5	tggaaaggacgaaacaccgCTGTAGTCCCAGCTACCCAGGTTTAAGAGCTATGCTGGAAACAGCATAGCAAGTTTAAATAAGGCTAGTCCGTTATCAACTTGAAAAAGTGGCACCGAGTCGGTGCTTTTTTTACATGCCTGTAGTCCCAGCTACCCAGGAAGCTGGGAAGATCGGAAGAGCACACGCAGGGTAGAAGCTA
rs7019098_Maj_CBE_967_g1	tggaaaggacgaaacaccgGCCGTGCAGGTTCCCTCTCGTTTAAGAGCTATGCTGGAAACAGCATAGCAAGTTTAAATAAGGCTAGTCCGTTATCAACTTGAAAAAGTGGCACCGAGTCGGTGCTTTTTTTCACAGTGGCCGTGCAGGTTCCCTCTCTCCGTCCCGAAGATCGGAAGAGCACACGCAGGGTAGAAGCTA
rs7019098_Maj_CBE_967_g2	tggaaaggacgaaacaccgTGGCCGTGCAGGTTCCCTCTGTTTAAGAGCTATGCTGGAAACAGCATAGCAAGTTTAAATAAGGCTAGTCCGTTATCAACTTGAAAAAGTGGCACCGAGTCGGTGCTTTTTTTTCACAGTGGCCGTGCAGGTTCCCTCTCTCCGTCCATAGATCGGAAGAGCACACGCAGGGTAGAAGCTA
rs7019098_Maj_CBE_967_g3	tggaaaggacgaaacaccgTGGCCGTGCAGGTTCCCTCGTTTAAGAGCTATGCTGGAAACAGCATAGCAAGTTTAAATAAGGCTAGTCCGTTATCAACTTGAAAAAGTGGCACCGAGTCGGTGCTTTTTTTCTCACAGTGGCCGTGCAGGTTCCCTCTCTCCGTCCTAGATCGGAAGAGCACACGCAGGGTAGAAGCTA
rs7019098_Maj_CBE_967_g4	tggaaaggacgaaacaccgAGTGGCCGTGCAGGTTCCCTGTTTAAGAGCTATGCTGGAAACAGCATAGCAAGTTTAAATAAGGCTAGTCCGTTATCAACTTGAAAAAGTGGCACCGAGTCGGTGCTTTTTTTGCTCACAGTGGCCGTGCAGGTTCCCTCTCTCCTCGGAGATCGGAAGAGCACACGCAGGGTAGAAGCTA
rs7019098_Maj_CBE_967_g5	tggaaaggacgaaacaccgCAGTGGCCGTGCAGGTTCCCGTTTAAGAGCTATGCTGGAAACAGCATAGCAAGTTTAAATAAGGCTAGTCCGTTATCAACTTGAAAAAGTGGCACCGAGTCGGTGCTTTTTTTCGCTCACAGTGGCCGTGCAGGTTCCCTCTCTCACGGAGATCGGAAGAGCACACGCAGGGTAGAAGCTA
rs7080366_Maj_CBE_968_g1	tggaaaggacgaaacaccgATGCCAGGGAAGCTTTGAGAGTTTAAGAGCTATGCTGGAAACAGCATAGCAAGTTTAAATAAGGCTAGTCCGTTATCAACTTGAAAAAGTGGCACCGAGTCGGTGCTTTTTTTGTCTGCATGCCAGGGAAGCTTTGAGAAAGAGAAGCTAGATCGGAAGAGCACACGCAGGGTAGAAGCTA
rs7080366_Maj_CBE_968_g2	tggaaaggacgaaacaccgCATGCCAGGGAAGCTTTGAGGTTTAAGAGCTATGCTGGAAACAGCATAGCAAGTTTAAATAAGGCTAGTCCGTTATCAACTTGAAAAAGTGGCACCGAGTCGGTGCTTTTTTTTGTCTGCATGCCAGGGAAGCTTTGAGAAAGAGTGCTAGATCGGAAGAGCACACGCAGGGTAGAAGCTA
rs7080366_Maj_CBE_968_g3	tggaaaggacgaaacaccgCATGCCAGGGAAGCTTTGAGTTTAAGAGCTATGCTGGAAACAGCATAGCAAGTTTAAATAAGGCTAGTCCGTTATCAACTTGAAAAAGTGGCACCGAGTCGGTGCTTTTTTTATGTCTGCATGCCAGGGAAGCTTTGAGAAAGATACGAGATCGGAAGAGCACACGCAGGGTAGAAGCTA
rs7080366_Maj_CBE_968_g4	tggaaaggacgaaacaccgTGCATGCCAGGGAAGCTTTGGTTTAAGAGCTATGCTGGAAACAGCATAGCAAGTTTAAATAAGGCTAGTCCGTTATCAACTTGAAAAAGTGGCACCGAGTCGGTGCTTTTTTTCATGTCTGCATGCCAGGGAAGCTTTGAGAAAGCTCTAGATCGGAAGAGCACACGCAGGGTAGAAGCTA
rs7080366_Maj_CBE_968_g5	tggaaaggacgaaacaccgCTGCATGCCAGGGAAGCTTTGTTTAAGAGCTATGCTGGAAACAGCATAGCAAGTTTAAATAAGGCTAGTCCGTTATCAACTTGAAAAAGTGGCACCGAGTCGGTGCTTTTTTTGCATGTCTGCATGCCAGGGAAGCTTTGAGAAACACAAGATCGGAAGAGCACACGCAGGGTAGAAGCTA
rs7094871_Maj_CBE_969_g1	tggaaaggacgaaacaccgCTCCGCTGCCCGGCGCACTGGTTTAAGAGCTATGCTGGAAACAGCATAGCAAGTTTAAATAAGGCTAGTCCGTTATCAACTTGAAAAAGTGGCACCGAGTCGGTGCTTTTTTTGGCGGGCTCCGCTGCCCGGCGCACTGGCTGCGGGGTAGATCGGAAGAGCACACGCAGGGTAGAAGCTA
rs7094871_Maj_CBE_969_g2	tggaaaggacgaaacaccgCTCCGCTGCCCGGCGCACTGTTTAAGAGCTATGCTGGAAACAGCATAGCAAGTTTAAATAAGGCTAGTCCGTTATCAACTTGAAAAAGTGGCACCGAGTCGGTGCTTTTTTTTGGCGGGCTCCGCTGCCCGGCGCACTGGCTGCGGCTAGATCGGAAGAGCACACGCAGGGTAGAAGCTA
rs7094871_Maj_CBE_969_g3	tggaaaggacgaaacaccgGCTCCGCTGCCCGGCGCACGTTTAAGAGCTATGCTGGAAACAGCATAGCAAGTTTAAATAAGGCTAGTCCGTTATCAACTTGAAAAAGTGGCACCGAGTCGGTGCTTTTTTTGTGGCGGGCTCCGCTGCCCGGCGCACTGGCTGGTTTAGATCGGAAGAGCACACGCAGGGTAGAAGCTA
rs7094871_Maj_CBE_969_g4	tggaaaggacgaaacaccgGGCTCCGCTGCCCGGCGCAGTTTAAGAGCTATGCTGGAAACAGCATAGCAAGTTTAAATAAGGCTAGTCCGTTATCAACTTGAAAAAGTGGCACCGAGTCGGTGCTTTTTTTCGTGGCGGGCTCCGCTGCCCGGCGCACTGGCTAACAAGATCGGAAGAGCACACGCAGGGTAGAAGCTA
rs7094871_Maj_CBE_969_g5	tggaaaggacgaaacaccgCGGGCTCCGCTGCCCGGCGCGTTTAAGAGCTATGCTGGAAACAGCATAGCAAGTTTAAATAAGGCTAGTCCGTTATCAACTTGAAAAAGTGGCACCGAGTCGGTGCTTTTTTTCCGTGGCGGGCTCCGCTGCCCGGCGCACTGGCCGCTAGATCGGAAGAGCACACGCAGGGTAGAAGCTA
rs7094871_Min_CBE_1239_g1	tggaaaggacgaaacaccgAGCCGAGCCCGCCACGGCGCGTTTAAGAGCTATGCTGGAAACAGCATAGCAAGTTTAAATAAGGCTAGTCCGTTATCAACTTGAAAAAGTGGCACCGAGTCGGTGCTTTTTTTCCGGGCAGCCGAGCCCGCCACGGCGCCCAGGGTGAGAGATCGGAAGAGCACACGCAGGGTAGAAGCTA
rs7094871_Min_CBE_1239_g2	tggaaaggacgaaacaccgCAGCCGAGCCCGCCACGGCGGTTTAAGAGCTATGCTGGAAACAGCATAGCAAGTTTAAATAAGGCTAGTCCGTTATCAACTTGAAAAAGTGGCACCGAGTCGGTGCTTTTTTTGCCGGGCAGCCGAGCCCGCCACGGCGCCCAGGGTATAGATCGGAAGAGCACACGCAGGGTAGAAGCTA
rs7094871_Min_CBE_1239_g3	tggaaaggacgaaacaccgCAGCCGAGCCCGCCACGGCGTTTAAGAGCTATGCTGGAAACAGCATAGCAAGTTTAAATAAGGCTAGTCCGTTATCAACTTGAAAAAGTGGCACCGAGTCGGTGCTTTTTTTCGCCGGGCAGCCGAGCCCGCCACGGCGCCCAGTGTTAGATCGGAAGAGCACACGCAGGGTAGAAGCTA
rs7094871_Min_CBE_1239_g4	tggaaaggacgaaacaccgGCAGCCGAGCCCGCCACGGGTTTAAGAGCTATGCTGGAAACAGCATAGCAAGTTTAAATAAGGCTAGTCCGTTATCAACTTGAAAAAGTGGCACCGAGTCGGTGCTTTTTTTGCGCCGGGCAGCCGAGCCCGCCACGGCGCCCATTCGAGATCGGAAGAGCACACGCAGGGTAGAAGCTA
rs7094871_Min_CBE_1239_g5	tggaaaggacgaaacaccgGGCAGCCGAGCCCGCCACGGTTTAAGAGCTATGCTGGAAACAGCATAGCAAGTTTAAATAAGGCTAGTCCGTTATCAACTTGAAAAAGTGGCACCGAGTCGGTGCTTTTTTTTGCGCCGGGCAGCCGAGCCCGCCACGGCGCCCACAAAGATCGGAAGAGCACACGCAGGGTAGAAGCTA
rs71311856_Maj_CBE_970_g1	tggaaaggacgaaacaccgAGGCTGAGGCAGGAGTATTCGTTTAAGAGCTATGCTGGAAACAGCATAGCAAGTTTAAATAAGGCTAGTCCGTTATCAACTTGAAAAAGTGGCACCGAGTCGGTGCTTTTTTTCTCAGGAGGCTGAGGCAGGAGTATTCCTTGAGCATGAGATCGGAAGAGCACACGCAGGGTAGAAGCTA
rs71311856_Maj_CBE_970_g2	tggaaaggacgaaacaccgAGGCTGAGGCAGGAGTATTGTTTAAGAGCTATGCTGGAAACAGCATAGCAAGTTTAAATAAGGCTAGTCCGTTATCAACTTGAAAAAGTGGCACCGAGTCGGTGCTTTTTTTACTCAGGAGGCTGAGGCAGGAGTATTCCTTGAATGAAGATCGGAAGAGCACACGCAGGGTAGAAGCTA
rs71311856_Maj_CBE_970_g3	tggaaaggacgaaacaccgGAGGCTGAGGCAGGAGTATGTTTAAGAGCTATGCTGGAAACAGCATAGCAAGTTTAAATAAGGCTAGTCCGTTATCAACTTGAAAAAGTGGCACCGAGTCGGTGCTTTTTTTTACTCAGGAGGCTGAGGCAGGAGTATTCCTTGTACTAGATCGGAAGAGCACACGCAGGGTAGAAGCTA
rs71311856_Maj_CBE_970_g4	tggaaaggacgaaacaccgAGGAGGCTGAGGCAGGAGTAGTTTAAGAGCTATGCTGGAAACAGCATAGCAAGTTTAAATAAGGCTAGTCCGTTATCAACTTGAAAAAGTGGCACCGAGTCGGTGCTTTTTTTCTACTCAGGAGGCTGAGGCAGGAGTATTCCTTCGAAAGATCGGAAGAGCACACGCAGGGTAGAAGCTA
rs71311856_Maj_CBE_970_g5	tggaaaggacgaaacaccgCAGGAGGCTGAGGCAGGAGTGTTTAAGAGCTATGCTGGAAACAGCATAGCAAGTTTAAATAAGGCTAGTCCGTTATCAACTTGAAAAAGTGGCACCGAGTCGGTGCTTTTTTTGCTACTCAGGAGGCTGAGGCAGGAGTATTCCTAGGAAGATCGGAAGAGCACACGCAGGGTAGAAGCTA
rs7197453_Min_CBE_1240_g1	tggaaaggacgaaacaccgTGACGTATTTATTCCTATACGTTTAAGAGCTATGCTGGAAACAGCATAGCAAGTTTAAATAAGGCTAGTCCGTTATCAACTTGAAAAAGTGGCACCGAGTCGGTGCTTTTTTTGGCTACTGACGTATTTATTCCTATACTATTTACTATAGATCGGAAGAGCACACGCAGGGTAGAAGCTA
rs7197453_Min_CBE_1240_g2	tggaaaggacgaaacaccgCTGACGTATTTATTCCTATAGTTTAAGAGCTATGCTGGAAACAGCATAGCAAGTTTAAATAAGGCTAGTCCGTTATCAACTTGAAAAAGTGGCACCGAGTCGGTGCTTTTTTTTGGCTACTGACGTATTTATTCCTATACTATTTTGATAGATCGGAAGAGCACACGCAGGGTAGAAGCTA
rs7197453_Min_CBE_1240_g3	tggaaaggacgaaacaccgACTGACGTATTTATTCCTATGTTTAAGAGCTATGCTGGAAACAGCATAGCAAGTTTAAATAAGGCTAGTCCGTTATCAACTTGAAAAAGTGGCACCGAGTCGGTGCTTTTTTTATGGCTACTGACGTATTTATTCCTATACTATTCTAAAGATCGGAAGAGCACACGCAGGGTAGAAGCTA
rs7197453_Min_CBE_1240_g4	tggaaaggacgaaacaccgTACTGACGTATTTATTCCTAGTTTAAGAGCTATGCTGGAAACAGCATAGCAAGTTTAAATAAGGCTAGTCCGTTATCAACTTGAAAAAGTGGCACCGAGTCGGTGCTTTTTTTCATGGCTACTGACGTATTTATTCCTATACTATAATCAGATCGGAAGAGCACACGCAGGGTAGAAGCTA
rs7197453_Min_CBE_1240_g5	tggaaaggacgaaacaccgCTACTGACGTATTTATTCCTGTTTAAGAGCTATGCTGGAAACAGCATAGCAAGTTTAAATAAGGCTAGTCCGTTATCAACTTGAAAAAGTGGCACCGAGTCGGTGCTTTTTTTTCATGGCTACTGACGTATTTATTCCTATACTATAAGAGATCGGAAGAGCACACGCAGGGTAGAAGCTA
rs7260306_Maj_CBE_971_g1	tggaaaggacgaaacaccgAGCGACAGAGTGAGACTCCGTTTAAGAGCTATGCTGGAAACAGCATAGCAAGTTTAAATAAGGCTAGTCCGTTATCAACTTGAAAAAGTGGCACCGAGTCGGTGCTTTTTTTCAGCCTGAGCGACAGAGTGAGACTCCATCTCATAAAAGATCGGAAGAGCACACGCAGGGTAGAAGCTA
rs7260306_Maj_CBE_971_g2	tggaaaggacgaaacaccgTGAGCGACAGAGTGAGACTCGTTTAAGAGCTATGCTGGAAACAGCATAGCAAGTTTAAATAAGGCTAGTCCGTTATCAACTTGAAAAAGTGGCACCGAGTCGGTGCTTTTTTTCCAGCCTGAGCGACAGAGTGAGACTCCATCTCAGATAGATCGGAAGAGCACACGCAGGGTAGAAGCTA
rs7260306_Maj_CBE_971_g3	tggaaaggacgaaacaccgCTGAGCGACAGAGTGAGACTGTTTAAGAGCTATGCTGGAAACAGCATAGCAAGTTTAAATAAGGCTAGTCCGTTATCAACTTGAAAAAGTGGCACCGAGTCGGTGCTTTTTTTTCCAGCCTGAGCGACAGAGTGAGACTCCATCTGTAGAGATCGGAAGAGCACACGCAGGGTAGAAGCTA
rs7260306_Maj_CBE_971_g4	tggaaaggacgaaacaccgCCTGAGCGACAGAGTGAGACGTTTAAGAGCTATGCTGGAAACAGCATAGCAAGTTTAAATAAGGCTAGTCCGTTATCAACTTGAAAAAGTGGCACCGAGTCGGTGCTTTTTTTCTCCAGCCTGAGCGACAGAGTGAGACTCCATCGCGGAGATCGGAAGAGCACACGCAGGGTAGAAGCTA
rs7260306_Maj_CBE_971_g5	tggaaaggacgaaacaccgCCTGAGCGACAGAGTGAGAGTTTAAGAGCTATGCTGGAAACAGCATAGCAAGTTTAAATAAGGCTAGTCCGTTATCAACTTGAAAAAGTGGCACCGAGTCGGTGCTTTTTTTACTCCAGCCTGAGCGACAGAGTGAGACTCCATCTGCAGATCGGAAGAGCACACGCAGGGTAGAAGCTA
rs72655742_Min_CBE_1241_g1	tggaaaggacgaaacaccgTGACGCCTGATGATGGTAAGGTTTAAGAGCTATGCTGGAAACAGCATAGCAAGTTTAAATAAGGCTAGTCCGTTATCAACTTGAAAAAGTGGCACCGAGTCGGTGCTTTTTTTAGATGGTGACGCCTGATGATGGTAAGGTAAATAAAGAGATCGGAAGAGCACACGCAGGGTAGAAGCTA
rs72655742_Min_CBE_1241_g2	tggaaaggacgaaacaccgTGACGCCTGATGATGGTAAGTTTAAGAGCTATGCTGGAAACAGCATAGCAAGTTTAAATAAGGCTAGTCCGTTATCAACTTGAAAAAGTGGCACCGAGTCGGTGCTTTTTTTGAGATGGTGACGCCTGATGATGGTAAGGTAAAACAGAGATCGGAAGAGCACACGCAGGGTAGAAGCTA
rs72655742_Min_CBE_1241_g3	tggaaaggacgaaacaccgGTGACGCCTGATGATGGTAGTTTAAGAGCTATGCTGGAAACAGCATAGCAAGTTTAAATAAGGCTAGTCCGTTATCAACTTGAAAAAGTGGCACCGAGTCGGTGCTTTTTTTTGAGATGGTGACGCCTGATGATGGTAAGGTAAATAAAGATCGGAAGAGCACACGCAGGGTAGAAGCTA
rs72655742_Min_CBE_1241_g4	tggaaaggacgaaacaccgTGGTGACGCCTGATGATGGTGTTTAAGAGCTATGCTGGAAACAGCATAGCAAGTTTAAATAAGGCTAGTCCGTTATCAACTTGAAAAAGTGGCACCGAGTCGGTGCTTTTTTTGTGAGATGGTGACGCCTGATGATGGTAAGGTACCGGAGATCGGAAGAGCACACGCAGGGTAGAAGCTA
rs72655742_Min_CBE_1241_g5	tggaaaggacgaaacaccgATGGTGACGCCTGATGATGGGTTTAAGAGCTATGCTGGAAACAGCATAGCAAGTTTAAATAAGGCTAGTCCGTTATCAACTTGAAAAAGTGGCACCGAGTCGGTGCTTTTTTTGGTGAGATGGTGACGCCTGATGATGGTAAGGTCTAGAGATCGGAAGAGCACACGCAGGGTAGAAGCTA
rs72658867_Maj_CBE_972_g1	tggaaaggacgaaacaccgTGCCACACCTGTGAGGCAGCGTTTAAGAGCTATGCTGGAAACAGCATAGCAAGTTTAAATAAGGCTAGTCCGTTATCAACTTGAAAAAGTGGCACCGAGTCGGTGCTTTTTTTGGCGTGTGCCACACCTGTGAGGCAGCTCCTCATATTAGATCGGAAGAGCACACGCAGGGTAGAAGCTA
rs72658867_Maj_CBE_972_g2	tggaaaggacgaaacaccgTGCCACACCTGTGAGGCAGGTTTAAGAGCTATGCTGGAAACAGCATAGCAAGTTTAAATAAGGCTAGTCCGTTATCAACTTGAAAAAGTGGCACCGAGTCGGTGCTTTTTTTAGGCGTGTGCCACACCTGTGAGGCAGCTCCTCGAATAGATCGGAAGAGCACACGCAGGGTAGAAGCTA
rs72658867_Maj_CBE_972_g3	tggaaaggacgaaacaccgTGTGCCACACCTGTGAGGCAGTTTAAGAGCTATGCTGGAAACAGCATAGCAAGTTTAAATAAGGCTAGTCCGTTATCAACTTGAAAAAGTGGCACCGAGTCGGTGCTTTTTTTAAGGCGTGTGCCACACCTGTGAGGCAGCTCCTAGTCAGATCGGAAGAGCACACGCAGGGTAGAAGCTA
rs72658867_Maj_CBE_972_g4	tggaaaggacgaaacaccgTGTGCCACACCTGTGAGGCGTTTAAGAGCTATGCTGGAAACAGCATAGCAAGTTTAAATAAGGCTAGTCCGTTATCAACTTGAAAAAGTGGCACCGAGTCGGTGCTTTTTTTCAAGGCGTGTGCCACACCTGTGAGGCAGCTCCTGTAAGATCGGAAGAGCACACGCAGGGTAGAAGCTA
rs72658867_Maj_CBE_972_g5	tggaaaggacgaaacaccgCGTGTGCCACACCTGTGAGGGTTTAAGAGCTATGCTGGAAACAGCATAGCAAGTTTAAATAAGGCTAGTCCGTTATCAACTTGAAAAAGTGGCACCGAGTCGGTGCTTTTTTTACAAGGCGTGTGCCACACCTGTGAGGCAGCTCTCATAGATCGGAAGAGCACACGCAGGGTAGAAGCTA
rs7275804_Min_CBE_1242_g1	tggaaaggacgaaacaccgTTACGTCCTTAAGAGTTCTTGTTTAAGAGCTATGCTGGAAACAGCATAGCAAGTTTAAATAAGGCTAGTCCGTTATCAACTTGAAAAAGTGGCACCGAGTCGGTGCTTTTTTTATTCACTTACGTCCTTAAGAGTTCTTCTTAAACTTGAGATCGGAAGAGCACACGCAGGGTAGAAGCTA
rs7275804_Min_CBE_1242_g2	tggaaaggacgaaacaccgCTTACGTCCTTAAGAGTTCTGTTTAAGAGCTATGCTGGAAACAGCATAGCAAGTTTAAATAAGGCTAGTCCGTTATCAACTTGAAAAAGTGGCACCGAGTCGGTGCTTTTTTTTATTCACTTACGTCCTTAAGAGTTCTTCTTAACACCAGATCGGAAGAGCACACGCAGGGTAGAAGCTA
rs7275804_Min_CBE_1242_g3	tggaaaggacgaaacaccgACTTACGTCCTTAAGAGTTCGTTTAAGAGCTATGCTGGAAACAGCATAGCAAGTTTAAATAAGGCTAGTCCGTTATCAACTTGAAAAAGTGGCACCGAGTCGGTGCTTTTTTTGTATTCACTTACGTCCTTAAGAGTTCTTCTTATTTAAGATCGGAAGAGCACACGCAGGGTAGAAGCTA
rs7275804_Min_CBE_1242_g4	tggaaaggacgaaacaccgCACTTACGTCCTTAAGAGTTGTTTAAGAGCTATGCTGGAAACAGCATAGCAAGTTTAAATAAGGCTAGTCCGTTATCAACTTGAAAAAGTGGCACCGAGTCGGTGCTTTTTTTAGTATTCACTTACGTCCTTAAGAGTTCTTCTTTAGTAGATCGGAAGAGCACACGCAGGGTAGAAGCTA
rs7275804_Min_CBE_1242_g5	tggaaaggacgaaacaccgTCACTTACGTCCTTAAGAGTGTTTAAGAGCTATGCTGGAAACAGCATAGCAAGTTTAAATAAGGCTAGTCCGTTATCAACTTGAAAAAGTGGCACCGAGTCGGTGCTTTTTTTAAGTATTCACTTACGTCCTTAAGAGTTCTTCTTCTTAGATCGGAAGAGCACACGCAGGGTAGAAGCTA
rs72834373_Maj_CBE_973_g1	tggaaaggacgaaacaccgCTCCGAGGTGGCCGTGTGTCGTTTAAGAGCTATGCTGGAAACAGCATAGCAAGTTTAAATAAGGCTAGTCCGTTATCAACTTGAAAAAGTGGCACCGAGTCGGTGCTTTTTTTGTCCAGCTCCGAGGTGGCCGTGTGTCAGCCCCACCCAGATCGGAAGAGCACACGCAGGGTAGAAGCTA
rs72834373_Maj_CBE_973_g2	tggaaaggacgaaacaccgCTCCGAGGTGGCCGTGTGTGTTTAAGAGCTATGCTGGAAACAGCATAGCAAGTTTAAATAAGGCTAGTCCGTTATCAACTTGAAAAAGTGGCACCGAGTCGGTGCTTTTTTTTGTCCAGCTCCGAGGTGGCCGTGTGTCAGCCCCATTAGATCGGAAGAGCACACGCAGGGTAGAAGCTA
rs72834373_Maj_CBE_973_g3	tggaaaggacgaaacaccgAGCTCCGAGGTGGCCGTGTGGTTTAAGAGCTATGCTGGAAACAGCATAGCAAGTTTAAATAAGGCTAGTCCGTTATCAACTTGAAAAAGTGGCACCGAGTCGGTGCTTTTTTTTTGTCCAGCTCCGAGGTGGCCGTGTGTCAGCCAGTAAGATCGGAAGAGCACACGCAGGGTAGAAGCTA
rs72834373_Maj_CBE_973_g4	tggaaaggacgaaacaccgCAGCTCCGAGGTGGCCGTGTGTTTAAGAGCTATGCTGGAAACAGCATAGCAAGTTTAAATAAGGCTAGTCCGTTATCAACTTGAAAAAGTGGCACCGAGTCGGTGCTTTTTTTTTTGTCCAGCTCCGAGGTGGCCGTGTGTCAGCACGTAGATCGGAAGAGCACACGCAGGGTAGAAGCTA
rs72834373_Maj_CBE_973_g5	tggaaaggacgaaacaccgCCAGCTCCGAGGTGGCCGTGGTTTAAGAGCTATGCTGGAAACAGCATAGCAAGTTTAAATAAGGCTAGTCCGTTATCAACTTGAAAAAGTGGCACCGAGTCGGTGCTTTTTTTTTTTGTCCAGCTCCGAGGTGGCCGTGTGTCAGGGTAAGATCGGAAGAGCACACGCAGGGTAGAAGCTA
rs72838069_Maj_CBE_974_g1	tggaaaggacgaaacaccgCCTCCTGTTTTGGCCTCCCAGTTTAAGAGCTATGCTGGAAACAGCATAGCAAGTTTAAATAAGGCTAGTCCGTTATCAACTTGAAAAAGTGGCACCGAGTCGGTGCTTTTTTTAGTGATCCTCCTGTTTTGGCCTCCCAGGATGCACGCAGATCGGAAGAGCACACGCAGGGTAGAAGCTA
rs72838069_Maj_CBE_974_g2	tggaaaggacgaaacaccgTCCTCCTGTTTTGGCCTCCCGTTTAAGAGCTATGCTGGAAACAGCATAGCAAGTTTAAATAAGGCTAGTCCGTTATCAACTTGAAAAAGTGGCACCGAGTCGGTGCTTTTTTTAAGTGATCCTCCTGTTTTGGCCTCCCAGGATGTGGAAGATCGGAAGAGCACACGCAGGGTAGAAGCTA
rs72838069_Maj_CBE_974_g3	tggaaaggacgaaacaccgATCCTCCTGTTTTGGCCTCCGTTTAAGAGCTATGCTGGAAACAGCATAGCAAGTTTAAATAAGGCTAGTCCGTTATCAACTTGAAAAAGTGGCACCGAGTCGGTGCTTTTTTTGAAGTGATCCTCCTGTTTTGGCCTCCCAGGATCCCAAGATCGGAAGAGCACACGCAGGGTAGAAGCTA
rs72838069_Maj_CBE_974_g4	tggaaaggacgaaacaccgATCCTCCTGTTTTGGCCTCGTTTAAGAGCTATGCTGGAAACAGCATAGCAAGTTTAAATAAGGCTAGTCCGTTATCAACTTGAAAAAGTGGCACCGAGTCGGTGCTTTTTTTTGAAGTGATCCTCCTGTTTTGGCCTCCCAGGAACATAGATCGGAAGAGCACACGCAGGGTAGAAGCTA
rs72838069_Maj_CBE_974_g5	tggaaaggacgaaacaccgTGATCCTCCTGTTTTGGCCTGTTTAAGAGCTATGCTGGAAACAGCATAGCAAGTTTAAATAAGGCTAGTCCGTTATCAACTTGAAAAAGTGGCACCGAGTCGGTGCTTTTTTTCTGAAGTGATCCTCCTGTTTTGGCCTCCCAGGTTTGAGATCGGAAGAGCACACGCAGGGTAGAAGCTA
rs72961007_Maj_CBE_975_g1	tggaaaggacgaaacaccgTTGCAAGCCTAAGCAATTTGGTTTAAGAGCTATGCTGGAAACAGCATAGCAAGTTTAAATAAGGCTAGTCCGTTATCAACTTGAAAAAGTGGCACCGAGTCGGTGCTTTTTTTACATCCTTGCAAGCCTAAGCAATTTGAAATTCTAGCAGATCGGAAGAGCACACGCAGGGTAGAAGCTA
rs72961007_Maj_CBE_975_g2	tggaaaggacgaaacaccgCTTGCAAGCCTAAGCAATTTGTTTAAGAGCTATGCTGGAAACAGCATAGCAAGTTTAAATAAGGCTAGTCCGTTATCAACTTGAAAAAGTGGCACCGAGTCGGTGCTTTTTTTAACATCCTTGCAAGCCTAAGCAATTTGAAATTGTAAAGATCGGAAGAGCACACGCAGGGTAGAAGCTA
rs72961007_Maj_CBE_975_g3	tggaaaggacgaaacaccgCCTTGCAAGCCTAAGCAATTGTTTAAGAGCTATGCTGGAAACAGCATAGCAAGTTTAAATAAGGCTAGTCCGTTATCAACTTGAAAAAGTGGCACCGAGTCGGTGCTTTTTTTAAACATCCTTGCAAGCCTAAGCAATTTGAAATTGGTAGATCGGAAGAGCACACGCAGGGTAGAAGCTA
rs72961007_Maj_CBE_975_g4	tggaaaggacgaaacaccgTCCTTGCAAGCCTAAGCAATGTTTAAGAGCTATGCTGGAAACAGCATAGCAAGTTTAAATAAGGCTAGTCCGTTATCAACTTGAAAAAGTGGCACCGAGTCGGTGCTTTTTTTTAAACATCCTTGCAAGCCTAAGCAATTTGAAACGTCAGATCGGAAGAGCACACGCAGGGTAGAAGCTA
rs72961007_Maj_CBE_975_g5	tggaaaggacgaaacaccgATCCTTGCAAGCCTAAGCAAGTTTAAGAGCTATGCTGGAAACAGCATAGCAAGTTTAAATAAGGCTAGTCCGTTATCAACTTGAAAAAGTGGCACCGAGTCGGTGCTTTTTTTATAAACATCCTTGCAAGCCTAAGCAATTTGAACGATAGATCGGAAGAGCACACGCAGGGTAGAAGCTA
rs72961013_Maj_CBE_976_g1	tggaaaggacgaaacaccgAATCGTGCCCCATAATGTTTGTTTAAGAGCTATGCTGGAAACAGCATAGCAAGTTTAAATAAGGCTAGTCCGTTATCAACTTGAAAAAGTGGCACCGAGTCGGTGCTTTTTTTTGATATAATCGTGCCCCATAATGTTTCTATAACGGGAGATCGGAAGAGCACACGCAGGGTAGAAGCTA
rs72961013_Maj_CBE_976_g2	tggaaaggacgaaacaccgTAATCGTGCCCCATAATGTTGTTTAAGAGCTATGCTGGAAACAGCATAGCAAGTTTAAATAAGGCTAGTCCGTTATCAACTTGAAAAAGTGGCACCGAGTCGGTGCTTTTTTTTTGATATAATCGTGCCCCATAATGTTTCTATACTTAAGATCGGAAGAGCACACGCAGGGTAGAAGCTA
rs72961013_Maj_CBE_976_g3	tggaaaggacgaaacaccgATAATCGTGCCCCATAATGTGTTTAAGAGCTATGCTGGAAACAGCATAGCAAGTTTAAATAAGGCTAGTCCGTTATCAACTTGAAAAAGTGGCACCGAGTCGGTGCTTTTTTTTTTGATATAATCGTGCCCCATAATGTTTCTATTTCCAGATCGGAAGAGCACACGCAGGGTAGAAGCTA
rs72961013_Maj_CBE_976_g4	tggaaaggacgaaacaccgTATAATCGTGCCCCATAATGGTTTAAGAGCTATGCTGGAAACAGCATAGCAAGTTTAAATAAGGCTAGTCCGTTATCAACTTGAAAAAGTGGCACCGAGTCGGTGCTTTTTTTATTTGATATAATCGTGCCCCATAATGTTTCTAACACAGATCGGAAGAGCACACGCAGGGTAGAAGCTA
rs72961013_Maj_CBE_976_g5	tggaaaggacgaaacaccgATATAATCGTGCCCCATAATGTTTAAGAGCTATGCTGGAAACAGCATAGCAAGTTTAAATAAGGCTAGTCCGTTATCAACTTGAAAAAGTGGCACCGAGTCGGTGCTTTTTTTTATTTGATATAATCGTGCCCCATAATGTTTCTTAACAGATCGGAAGAGCACACGCAGGGTAGAAGCTA
rs73015024_Maj_CBE_977_g1	tggaaaggacgaaacaccgACGCCCGGCTAATTTTCTTAGTTTAAGAGCTATGCTGGAAACAGCATAGCAAGTTTAAATAAGGCTAGTCCGTTATCAACTTGAAAAAGTGGCACCGAGTCGGTGCTTTTTTTGCCACTACGCCCGGCTAATTTTCTTATTTTTAGATAAGATCGGAAGAGCACACGCAGGGTAGAAGCTA
rs73015024_Maj_CBE_977_g2	tggaaaggacgaaacaccgTACGCCCGGCTAATTTTCTTGTTTAAGAGCTATGCTGGAAACAGCATAGCAAGTTTAAATAAGGCTAGTCCGTTATCAACTTGAAAAAGTGGCACCGAGTCGGTGCTTTTTTTTGCCACTACGCCCGGCTAATTTTCTTATTTTTGAAGAGATCGGAAGAGCACACGCAGGGTAGAAGCTA
rs73015024_Maj_CBE_977_g3	tggaaaggacgaaacaccgCTACGCCCGGCTAATTTTCTGTTTAAGAGCTATGCTGGAAACAGCATAGCAAGTTTAAATAAGGCTAGTCCGTTATCAACTTGAAAAAGTGGCACCGAGTCGGTGCTTTTTTTATGCCACTACGCCCGGCTAATTTTCTTATTTTCAGAAGATCGGAAGAGCACACGCAGGGTAGAAGCTA
rs73015024_Maj_CBE_977_g4	tggaaaggacgaaacaccgACTACGCCCGGCTAATTTTCGTTTAAGAGCTATGCTGGAAACAGCATAGCAAGTTTAAATAAGGCTAGTCCGTTATCAACTTGAAAAAGTGGCACCGAGTCGGTGCTTTTTTTCATGCCACTACGCCCGGCTAATTTTCTTATTTCCCCAGATCGGAAGAGCACACGCAGGGTAGAAGCTA
rs73015024_Maj_CBE_977_g5	tggaaaggacgaaacaccgCACTACGCCCGGCTAATTTTGTTTAAGAGCTATGCTGGAAACAGCATAGCAAGTTTAAATAAGGCTAGTCCGTTATCAACTTGAAAAAGTGGCACCGAGTCGGTGCTTTTTTTGCATGCCACTACGCCCGGCTAATTTTCTTATTTTGTAGATCGGAAGAGCACACGCAGGGTAGAAGCTA
rs73015030_Maj_CBE_978_g1	tggaaaggacgaaacaccgTCCCCTGGAGTGGCACTGGAGTTTAAGAGCTATGCTGGAAACAGCATAGCAAGTTTAAATAAGGCTAGTCCGTTATCAACTTGAAAAAGTGGCACCGAGTCGGTGCTTTTTTTTTCGTCTCCCCTGGAGTGGCACTGGACTTTTAATGTAGATCGGAAGAGCACACGCAGGGTAGAAGCTA
rs73015030_Maj_CBE_978_g2	tggaaaggacgaaacaccgCTCCCCTGGAGTGGCACTGGGTTTAAGAGCTATGCTGGAAACAGCATAGCAAGTTTAAATAAGGCTAGTCCGTTATCAACTTGAAAAAGTGGCACCGAGTCGGTGCTTTTTTTATTCGTCTCCCCTGGAGTGGCACTGGACTTTTGGGCAGATCGGAAGAGCACACGCAGGGTAGAAGCTA
rs73015030_Maj_CBE_978_g3	tggaaaggacgaaacaccgTCTCCCCTGGAGTGGCACTGGTTTAAGAGCTATGCTGGAAACAGCATAGCAAGTTTAAATAAGGCTAGTCCGTTATCAACTTGAAAAAGTGGCACCGAGTCGGTGCTTTTTTTAATTCGTCTCCCCTGGAGTGGCACTGGACTTTATGGAGATCGGAAGAGCACACGCAGGGTAGAAGCTA
rs73015030_Maj_CBE_978_g4	tggaaaggacgaaacaccgTCTCCCCTGGAGTGGCACTGTTTAAGAGCTATGCTGGAAACAGCATAGCAAGTTTAAATAAGGCTAGTCCGTTATCAACTTGAAAAAGTGGCACCGAGTCGGTGCTTTTTTTTAATTCGTCTCCCCTGGAGTGGCACTGGACTTGACAAGATCGGAAGAGCACACGCAGGGTAGAAGCTA
rs73015030_Maj_CBE_978_g5	tggaaaggacgaaacaccgCGTCTCCCCTGGAGTGGCACGTTTAAGAGCTATGCTGGAAACAGCATAGCAAGTTTAAATAAGGCTAGTCCGTTATCAACTTGAAAAAGTGGCACCGAGTCGGTGCTTTTTTTCTAATTCGTCTCCCCTGGAGTGGCACTGGACTGCAAAGATCGGAAGAGCACACGCAGGGTAGAAGCTA
rs73075609_Maj_CBE_979_g1	tggaaaggacgaaacaccgCTGCTCTAGTAAGACTAGAAGTTTAAGAGCTATGCTGGAAACAGCATAGCAAGTTTAAATAAGGCTAGTCCGTTATCAACTTGAAAAAGTGGCACCGAGTCGGTGCTTTTTTTGAGGCACTGCTCTAGTAAGACTAGAATTGTACCGCAAGATCGGAAGAGCACACGCAGGGTAGAAGCTA
rs73075609_Maj_CBE_979_g2	tggaaaggacgaaacaccgACTGCTCTAGTAAGACTAGAGTTTAAGAGCTATGCTGGAAACAGCATAGCAAGTTTAAATAAGGCTAGTCCGTTATCAACTTGAAAAAGTGGCACCGAGTCGGTGCTTTTTTTTGAGGCACTGCTCTAGTAAGACTAGAATTGTAGCCTAGATCGGAAGAGCACACGCAGGGTAGAAGCTA
rs73075609_Maj_CBE_979_g3	tggaaaggacgaaacaccgCACTGCTCTAGTAAGACTAGGTTTAAGAGCTATGCTGGAAACAGCATAGCAAGTTTAAATAAGGCTAGTCCGTTATCAACTTGAAAAAGTGGCACCGAGTCGGTGCTTTTTTTTTGAGGCACTGCTCTAGTAAGACTAGAATTGTCCTCAGATCGGAAGAGCACACGCAGGGTAGAAGCTA
rs73075609_Maj_CBE_979_g4	tggaaaggacgaaacaccgCACTGCTCTAGTAAGACTAGTTTAAGAGCTATGCTGGAAACAGCATAGCAAGTTTAAATAAGGCTAGTCCGTTATCAACTTGAAAAAGTGGCACCGAGTCGGTGCTTTTTTTCTTGAGGCACTGCTCTAGTAAGACTAGAATTGCAAAAGATCGGAAGAGCACACGCAGGGTAGAAGCTA
rs73075609_Maj_CBE_979_g5	tggaaaggacgaaacaccgGCACTGCTCTAGTAAGACTGTTTAAGAGCTATGCTGGAAACAGCATAGCAAGTTTAAATAAGGCTAGTCCGTTATCAACTTGAAAAAGTGGCACCGAGTCGGTGCTTTTTTTGCTTGAGGCACTGCTCTAGTAAGACTAGAATTACTCAGATCGGAAGAGCACACGCAGGGTAGAAGCTA
rs73078112_Maj_CBE_980_g1	tggaaaggacgaaacaccgTTCCGATCCTTAGATTTCAGGTTTAAGAGCTATGCTGGAAACAGCATAGCAAGTTTAAATAAGGCTAGTCCGTTATCAACTTGAAAAAGTGGCACCGAGTCGGTGCTTTTTTTATACCTTTCCGATCCTTAGATTTCAGTGCAGTACCTAGATCGGAAGAGCACACGCAGGGTAGAAGCTA
rs73078112_Maj_CBE_980_g2	tggaaaggacgaaacaccgTTTCCGATCCTTAGATTTCAGTTTAAGAGCTATGCTGGAAACAGCATAGCAAGTTTAAATAAGGCTAGTCCGTTATCAACTTGAAAAAGTGGCACCGAGTCGGTGCTTTTTTTCATACCTTTCCGATCCTTAGATTTCAGTGCAGAGGGAGATCGGAAGAGCACACGCAGGGTAGAAGCTA
rs73078112_Maj_CBE_980_g3	tggaaaggacgaaacaccgCTTTCCGATCCTTAGATTTCGTTTAAGAGCTATGCTGGAAACAGCATAGCAAGTTTAAATAAGGCTAGTCCGTTATCAACTTGAAAAAGTGGCACCGAGTCGGTGCTTTTTTTACATACCTTTCCGATCCTTAGATTTCAGTGCACTCCAGATCGGAAGAGCACACGCAGGGTAGAAGCTA
rs73078112_Maj_CBE_980_g4	tggaaaggacgaaacaccgCCTTTCCGATCCTTAGATTTGTTTAAGAGCTATGCTGGAAACAGCATAGCAAGTTTAAATAAGGCTAGTCCGTTATCAACTTGAAAAAGTGGCACCGAGTCGGTGCTTTTTTTTACATACCTTTCCGATCCTTAGATTTCAGTGCCCAAAGATCGGAAGAGCACACGCAGGGTAGAAGCTA
rs73078112_Maj_CBE_980_g5	tggaaaggacgaaacaccgACCTTTCCGATCCTTAGATTGTTTAAGAGCTATGCTGGAAACAGCATAGCAAGTTTAAATAAGGCTAGTCCGTTATCAACTTGAAAAAGTGGCACCGAGTCGGTGCTTTTTTTGTACATACCTTTCCGATCCTTAGATTTCAGTGACCAAGATCGGAAGAGCACACGCAGGGTAGAAGCTA
rs73108355_Maj_CBE_981_g1	tggaaaggacgaaacaccgAGACAAAAGACTATATTATAGTTTAAGAGCTATGCTGGAAACAGCATAGCAAGTTTAAATAAGGCTAGTCCGTTATCAACTTGAAAAAGTGGCACCGAGTCGGTGCTTTTTTTGGTTAGAGACAAAAGACTATATTATACATAGCCCTAAGATCGGAAGAGCACACGCAGGGTAGAAGCTA
rs73108355_Maj_CBE_981_g2	tggaaaggacgaaacaccgAGACAAAAGACTATATTATGTTTAAGAGCTATGCTGGAAACAGCATAGCAAGTTTAAATAAGGCTAGTCCGTTATCAACTTGAAAAAGTGGCACCGAGTCGGTGCTTTTTTTGGGTTAGAGACAAAAGACTATATTATACATAGTGCCAGATCGGAAGAGCACACGCAGGGTAGAAGCTA
rs73108355_Maj_CBE_981_g3	tggaaaggacgaaacaccgAGAGACAAAAGACTATATTAGTTTAAGAGCTATGCTGGAAACAGCATAGCAAGTTTAAATAAGGCTAGTCCGTTATCAACTTGAAAAAGTGGCACCGAGTCGGTGCTTTTTTTTGGGTTAGAGACAAAAGACTATATTATACATACTGAAGATCGGAAGAGCACACGCAGGGTAGAAGCTA
rs73108355_Maj_CBE_981_g4	tggaaaggacgaaacaccgTAGAGACAAAAGACTATATTGTTTAAGAGCTATGCTGGAAACAGCATAGCAAGTTTAAATAAGGCTAGTCCGTTATCAACTTGAAAAAGTGGCACCGAGTCGGTGCTTTTTTTCTGGGTTAGAGACAAAAGACTATATTATACATATTTAGATCGGAAGAGCACACGCAGGGTAGAAGCTA
rs73108355_Maj_CBE_981_g5	tggaaaggacgaaacaccgTTAGAGACAAAAGACTATATGTTTAAGAGCTATGCTGGAAACAGCATAGCAAGTTTAAATAAGGCTAGTCCGTTATCAACTTGAAAAAGTGGCACCGAGTCGGTGCTTTTTTTCCTGGGTTAGAGACAAAAGACTATATTATACAAACGAGATCGGAAGAGCACACGCAGGGTAGAAGCTA
rs73124945_Maj_CBE_982_g1	tggaaaggacgaaacaccgACTCCTACCCACTGCTTCAGGTTTAAGAGCTATGCTGGAAACAGCATAGCAAGTTTAAATAAGGCTAGTCCGTTATCAACTTGAAAAAGTGGCACCGAGTCGGTGCTTTTTTTCACTCGACTCCTACCCACTGCTTCAGCCTGTGATAGAGATCGGAAGAGCACACGCAGGGTAGAAGCTA
rs73124945_Maj_CBE_982_g2	tggaaaggacgaaacaccgACTCCTACCCACTGCTTCAGTTTAAGAGCTATGCTGGAAACAGCATAGCAAGTTTAAATAAGGCTAGTCCGTTATCAACTTGAAAAAGTGGCACCGAGTCGGTGCTTTTTTTGCACTCGACTCCTACCCACTGCTTCAGCCTGTGCTAAGATCGGAAGAGCACACGCAGGGTAGAAGCTA
rs73124945_Maj_CBE_982_g3	tggaaaggacgaaacaccgCGACTCCTACCCACTGCTTCGTTTAAGAGCTATGCTGGAAACAGCATAGCAAGTTTAAATAAGGCTAGTCCGTTATCAACTTGAAAAAGTGGCACCGAGTCGGTGCTTTTTTTGGCACTCGACTCCTACCCACTGCTTCAGCCTGATATAGATCGGAAGAGCACACGCAGGGTAGAAGCTA
rs73124945_Maj_CBE_982_g4	tggaaaggacgaaacaccgTCGACTCCTACCCACTGCTTGTTTAAGAGCTATGCTGGAAACAGCATAGCAAGTTTAAATAAGGCTAGTCCGTTATCAACTTGAAAAAGTGGCACCGAGTCGGTGCTTTTTTTGGGCACTCGACTCCTACCCACTGCTTCAGCCTAAAAAGATCGGAAGAGCACACGCAGGGTAGAAGCTA
rs73124945_Maj_CBE_982_g5	tggaaaggacgaaacaccgCTCGACTCCTACCCACTGCTGTTTAAGAGCTATGCTGGAAACAGCATAGCAAGTTTAAATAAGGCTAGTCCGTTATCAACTTGAAAAAGTGGCACCGAGTCGGTGCTTTTTTTAGGGCACTCGACTCCTACCCACTGCTTCAGCCAGAGAGATCGGAAGAGCACACGCAGGGTAGAAGCTA
rs73124945_Min_CBE_1243_g1	tggaaaggacgaaacaccgTAGCAGTCGAGTGCCCTCTGGTTTAAGAGCTATGCTGGAAACAGCATAGCAAGTTTAAATAAGGCTAGTCCGTTATCAACTTGAAAAAGTGGCACCGAGTCGGTGCTTTTTTTAGTGGGTAGCAGTCGAGTGCCCTCTGACAGGCAATAAGATCGGAAGAGCACACGCAGGGTAGAAGCTA
rs73124945_Min_CBE_1243_g2	tggaaaggacgaaacaccgTAGCAGTCGAGTGCCCTCTGTTTAAGAGCTATGCTGGAAACAGCATAGCAAGTTTAAATAAGGCTAGTCCGTTATCAACTTGAAAAAGTGGCACCGAGTCGGTGCTTTTTTTCAGTGGGTAGCAGTCGAGTGCCCTCTGACAGGCCAGAGATCGGAAGAGCACACGCAGGGTAGAAGCTA
rs73124945_Min_CBE_1243_g3	tggaaaggacgaaacaccgGTAGCAGTCGAGTGCCCTCGTTTAAGAGCTATGCTGGAAACAGCATAGCAAGTTTAAATAAGGCTAGTCCGTTATCAACTTGAAAAAGTGGCACCGAGTCGGTGCTTTTTTTGCAGTGGGTAGCAGTCGAGTGCCCTCTGACAGGAACAGATCGGAAGAGCACACGCAGGGTAGAAGCTA
rs73124945_Min_CBE_1243_g4	tggaaaggacgaaacaccgGGTAGCAGTCGAGTGCCCTGTTTAAGAGCTATGCTGGAAACAGCATAGCAAGTTTAAATAAGGCTAGTCCGTTATCAACTTGAAAAAGTGGCACCGAGTCGGTGCTTTTTTTAGCAGTGGGTAGCAGTCGAGTGCCCTCTGACACGTGAGATCGGAAGAGCACACGCAGGGTAGAAGCTA
rs73124945_Min_CBE_1243_g5	tggaaaggacgaaacaccgTGGGTAGCAGTCGAGTGCCCGTTTAAGAGCTATGCTGGAAACAGCATAGCAAGTTTAAATAAGGCTAGTCCGTTATCAACTTGAAAAAGTGGCACCGAGTCGGTGCTTTTTTTAAGCAGTGGGTAGCAGTCGAGTGCCCTCTGACATCAAGATCGGAAGAGCACACGCAGGGTAGAAGCTA
rs73352129_Maj_CBE_983_g1	tggaaaggacgaaacaccgCTTCAGCCACCACTCCCTGCGTTTAAGAGCTATGCTGGAAACAGCATAGCAAGTTTAAATAAGGCTAGTCCGTTATCAACTTGAAAAAGTGGCACCGAGTCGGTGCTTTTTTTTACAGGCTTCAGCCACCACTCCCTGCTGTGTTCAAGAGATCGGAAGAGCACACGCAGGGTAGAAGCTA
rs73352129_Maj_CBE_983_g2	tggaaaggacgaaacaccgCTTCAGCCACCACTCCCTGGTTTAAGAGCTATGCTGGAAACAGCATAGCAAGTTTAAATAAGGCTAGTCCGTTATCAACTTGAAAAAGTGGCACCGAGTCGGTGCTTTTTTTTTACAGGCTTCAGCCACCACTCCCTGCTGTGTTTCAAGATCGGAAGAGCACACGCAGGGTAGAAGCTA
rs73352129_Maj_CBE_983_g3	tggaaaggacgaaacaccgGCTTCAGCCACCACTCCCTGTTTAAGAGCTATGCTGGAAACAGCATAGCAAGTTTAAATAAGGCTAGTCCGTTATCAACTTGAAAAAGTGGCACCGAGTCGGTGCTTTTTTTATTACAGGCTTCAGCCACCACTCCCTGCTGTGTCCCAGATCGGAAGAGCACACGCAGGGTAGAAGCTA
rs73352129_Maj_CBE_983_g4	tggaaaggacgaaacaccgAGGCTTCAGCCACCACTCCCGTTTAAGAGCTATGCTGGAAACAGCATAGCAAGTTTAAATAAGGCTAGTCCGTTATCAACTTGAAAAAGTGGCACCGAGTCGGTGCTTTTTTTGATTACAGGCTTCAGCCACCACTCCCTGCTGTGGCCAGATCGGAAGAGCACACGCAGGGTAGAAGCTA
rs73352129_Maj_CBE_983_g5	tggaaaggacgaaacaccgCAGGCTTCAGCCACCACTCCGTTTAAGAGCTATGCTGGAAACAGCATAGCAAGTTTAAATAAGGCTAGTCCGTTATCAACTTGAAAAAGTGGCACCGAGTCGGTGCTTTTTTTGGATTACAGGCTTCAGCCACCACTCCCTGCTGGGACAGATCGGAAGAGCACACGCAGGGTAGAAGCTA
rs7350054_Maj_CBE_984_g1	tggaaaggacgaaacaccgCTGCGTTCCAGGAGGGAACAGTTTAAGAGCTATGCTGGAAACAGCATAGCAAGTTTAAATAAGGCTAGTCCGTTATCAACTTGAAAAAGTGGCACCGAGTCGGTGCTTTTTTTTGGCAGCTGCGTTCCAGGAGGGAACATTCCACAGCGAGATCGGAAGAGCACACGCAGGGTAGAAGCTA
rs7350054_Maj_CBE_984_g2	tggaaaggacgaaacaccgCTGCGTTCCAGGAGGGAACGTTTAAGAGCTATGCTGGAAACAGCATAGCAAGTTTAAATAAGGCTAGTCCGTTATCAACTTGAAAAAGTGGCACCGAGTCGGTGCTTTTTTTATGGCAGCTGCGTTCCAGGAGGGAACATTCCACACGAGATCGGAAGAGCACACGCAGGGTAGAAGCTA
rs7350054_Maj_CBE_984_g3	tggaaaggacgaaacaccgAGCTGCGTTCCAGGAGGGAAGTTTAAGAGCTATGCTGGAAACAGCATAGCAAGTTTAAATAAGGCTAGTCCGTTATCAACTTGAAAAAGTGGCACCGAGTCGGTGCTTTTTTTCATGGCAGCTGCGTTCCAGGAGGGAACATTCCGGTTAGATCGGAAGAGCACACGCAGGGTAGAAGCTA
rs7350054_Maj_CBE_984_g4	tggaaaggacgaaacaccgCAGCTGCGTTCCAGGAGGGAGTTTAAGAGCTATGCTGGAAACAGCATAGCAAGTTTAAATAAGGCTAGTCCGTTATCAACTTGAAAAAGTGGCACCGAGTCGGTGCTTTTTTTGCATGGCAGCTGCGTTCCAGGAGGGAACATTCCATAAGATCGGAAGAGCACACGCAGGGTAGAAGCTA
rs7350054_Maj_CBE_984_g5	tggaaaggacgaaacaccgCAGCTGCGTTCCAGGAGGGGTTTAAGAGCTATGCTGGAAACAGCATAGCAAGTTTAAATAAGGCTAGTCCGTTATCAACTTGAAAAAGTGGCACCGAGTCGGTGCTTTTTTTAGCATGGCAGCTGCGTTCCAGGAGGGAACATTGACGAGATCGGAAGAGCACACGCAGGGTAGAAGCTA
rs73596816_Maj_CBE_985_g1	tggaaaggacgaaacaccgAACAAGAAAAGAGACCAACGTTTAAGAGCTATGCTGGAAACAGCATAGCAAGTTTAAATAAGGCTAGTCCGTTATCAACTTGAAAAAGTGGCACCGAGTCGGTGCTTTTTTTTTCAGTGAACAAGAAAAGAGACCAACAAGGGAAGTGAGATCGGAAGAGCACACGCAGGGTAGAAGCTA
rs73596816_Maj_CBE_985_g2	tggaaaggacgaaacaccgTGAACAAGAAAAGAGACCAAGTTTAAGAGCTATGCTGGAAACAGCATAGCAAGTTTAAATAAGGCTAGTCCGTTATCAACTTGAAAAAGTGGCACCGAGTCGGTGCTTTTTTTATTCAGTGAACAAGAAAAGAGACCAACAAGGGAAGCAGATCGGAAGAGCACACGCAGGGTAGAAGCTA
rs73596816_Maj_CBE_985_g3	tggaaaggacgaaacaccgTGAACAAGAAAAGAGACCAGTTTAAGAGCTATGCTGGAAACAGCATAGCAAGTTTAAATAAGGCTAGTCCGTTATCAACTTGAAAAAGTGGCACCGAGTCGGTGCTTTTTTTCATTCAGTGAACAAGAAAAGAGACCAACAAGGGATTAGATCGGAAGAGCACACGCAGGGTAGAAGCTA
rs73596816_Maj_CBE_985_g4	tggaaaggacgaaacaccgAGTGAACAAGAAAAGAGACCGTTTAAGAGCTATGCTGGAAACAGCATAGCAAGTTTAAATAAGGCTAGTCCGTTATCAACTTGAAAAAGTGGCACCGAGTCGGTGCTTTTTTTACATTCAGTGAACAAGAAAAGAGACCAACAAGTCACAGATCGGAAGAGCACACGCAGGGTAGAAGCTA
rs73596816_Maj_CBE_985_g5	tggaaaggacgaaacaccgCAGTGAACAAGAAAAGAGACGTTTAAGAGCTATGCTGGAAACAGCATAGCAAGTTTAAATAAGGCTAGTCCGTTATCAACTTGAAAAAGTGGCACCGAGTCGGTGCTTTTTTTGACATTCAGTGAACAAGAAAAGAGACCAACAATGTCAGATCGGAAGAGCACACGCAGGGTAGAAGCTA
rs73632737_Maj_CBE_986_g1	tggaaaggacgaaacaccgAGACAGTGACACGGGTGTGTGTTTAAGAGCTATGCTGGAAACAGCATAGCAAGTTTAAATAAGGCTAGTCCGTTATCAACTTGAAAAAGTGGCACCGAGTCGGTGCTTTTTTTCTCAGGAGACAGTGACACGGGTGTGTGTCTCTTTCTAGATCGGAAGAGCACACGCAGGGTAGAAGCTA
rs73632737_Maj_CBE_986_g2	tggaaaggacgaaacaccgAGACAGTGACACGGGTGTGGTTTAAGAGCTATGCTGGAAACAGCATAGCAAGTTTAAATAAGGCTAGTCCGTTATCAACTTGAAAAAGTGGCACCGAGTCGGTGCTTTTTTTGCTCAGGAGACAGTGACACGGGTGTGTGTCTCTAGGAGATCGGAAGAGCACACGCAGGGTAGAAGCTA
rs73632737_Maj_CBE_986_g3	tggaaaggacgaaacaccgGAGACAGTGACACGGGTGTGTTTAAGAGCTATGCTGGAAACAGCATAGCAAGTTTAAATAAGGCTAGTCCGTTATCAACTTGAAAAAGTGGCACCGAGTCGGTGCTTTTTTTAGCTCAGGAGACAGTGACACGGGTGTGTGTCTCGACAGATCGGAAGAGCACACGCAGGGTAGAAGCTA
rs73632737_Maj_CBE_986_g4	tggaaaggacgaaacaccgAGGAGACAGTGACACGGGTGGTTTAAGAGCTATGCTGGAAACAGCATAGCAAGTTTAAATAAGGCTAGTCCGTTATCAACTTGAAAAAGTGGCACCGAGTCGGTGCTTTTTTTCAGCTCAGGAGACAGTGACACGGGTGTGTGTCAGACAGATCGGAAGAGCACACGCAGGGTAGAAGCTA
rs73632737_Maj_CBE_986_g5	tggaaaggacgaaacaccgCAGGAGACAGTGACACGGGTGTTTAAGAGCTATGCTGGAAACAGCATAGCAAGTTTAAATAAGGCTAGTCCGTTATCAACTTGAAAAAGTGGCACCGAGTCGGTGCTTTTTTTACAGCTCAGGAGACAGTGACACGGGTGTGTGTGAGAAGATCGGAAGAGCACACGCAGGGTAGAAGCTA
rs73632737_Min_CBE_1244_g1	tggaaaggacgaaacaccgACTCTCTCCTGAGCTGTGCCGTTTAAGAGCTATGCTGGAAACAGCATAGCAAGTTTAAATAAGGCTAGTCCGTTATCAACTTGAAAAAGTGGCACCGAGTCGGTGCTTTTTTTCGTGTCACTCTCTCCTGAGCTGTGCCGGACCCGCGTAGATCGGAAGAGCACACGCAGGGTAGAAGCTA
rs73632737_Min_CBE_1244_g2	tggaaaggacgaaacaccgCACTCTCTCCTGAGCTGTGCGTTTAAGAGCTATGCTGGAAACAGCATAGCAAGTTTAAATAAGGCTAGTCCGTTATCAACTTGAAAAAGTGGCACCGAGTCGGTGCTTTTTTTCCGTGTCACTCTCTCCTGAGCTGTGCCGGACCGATGAGATCGGAAGAGCACACGCAGGGTAGAAGCTA
rs73632737_Min_CBE_1244_g3	tggaaaggacgaaacaccgTCACTCTCTCCTGAGCTGTGGTTTAAGAGCTATGCTGGAAACAGCATAGCAAGTTTAAATAAGGCTAGTCCGTTATCAACTTGAAAAAGTGGCACCGAGTCGGTGCTTTTTTTCCCGTGTCACTCTCTCCTGAGCTGTGCCGGACCATCAGATCGGAAGAGCACACGCAGGGTAGAAGCTA
rs73632737_Min_CBE_1244_g4	tggaaaggacgaaacaccgTCACTCTCTCCTGAGCTGTGTTTAAGAGCTATGCTGGAAACAGCATAGCAAGTTTAAATAAGGCTAGTCCGTTATCAACTTGAAAAAGTGGCACCGAGTCGGTGCTTTTTTTACCCGTGTCACTCTCTCCTGAGCTGTGCCGGACTTCAGATCGGAAGAGCACACGCAGGGTAGAAGCTA
rs73632737_Min_CBE_1244_g5	tggaaaggacgaaacaccgTGTCACTCTCTCCTGAGCTGGTTTAAGAGCTATGCTGGAAACAGCATAGCAAGTTTAAATAAGGCTAGTCCGTTATCAACTTGAAAAAGTGGCACCGAGTCGGTGCTTTTTTTCACCCGTGTCACTCTCTCCTGAGCTGTGCCGGACCGAGATCGGAAGAGCACACGCAGGGTAGAAGCTA
rs73632745_Maj_CBE_987_g1	tggaaaggacgaaacaccgTTCTTCTCCCTCCCTCCTTGTTTAAGAGCTATGCTGGAAACAGCATAGCAAGTTTAAATAAGGCTAGTCCGTTATCAACTTGAAAAAGTGGCACCGAGTCGGTGCTTTTTTTGACAAGGTTCTTCTCCCTCCCTCCTTCCCTCCGGTGAGATCGGAAGAGCACACGCAGGGTAGAAGCTA
rs73632745_Maj_CBE_987_g2	tggaaaggacgaaacaccgGTTCTTCTCCCTCCCTCCTGTTTAAGAGCTATGCTGGAAACAGCATAGCAAGTTTAAATAAGGCTAGTCCGTTATCAACTTGAAAAAGTGGCACCGAGTCGGTGCTTTTTTTGGACAAGGTTCTTCTCCCTCCCTCCTTCCCTCTTTCAGATCGGAAGAGCACACGCAGGGTAGAAGCTA
rs73632745_Maj_CBE_987_g3	tggaaaggacgaaacaccgAGGTTCTTCTCCCTCCCTCCGTTTAAGAGCTATGCTGGAAACAGCATAGCAAGTTTAAATAAGGCTAGTCCGTTATCAACTTGAAAAAGTGGCACCGAGTCGGTGCTTTTTTTAGGACAAGGTTCTTCTCCCTCCCTCCTTCCCTGTCTAGATCGGAAGAGCACACGCAGGGTAGAAGCTA
rs73632745_Maj_CBE_987_g4	tggaaaggacgaaacaccgAAGGTTCTTCTCCCTCCCTCGTTTAAGAGCTATGCTGGAAACAGCATAGCAAGTTTAAATAAGGCTAGTCCGTTATCAACTTGAAAAAGTGGCACCGAGTCGGTGCTTTTTTTCAGGACAAGGTTCTTCTCCCTCCCTCCTTCCCGAGGAGATCGGAAGAGCACACGCAGGGTAGAAGCTA
rs73632745_Maj_CBE_987_g5	tggaaaggacgaaacaccgCAAGGTTCTTCTCCCTCCCTGTTTAAGAGCTATGCTGGAAACAGCATAGCAAGTTTAAATAAGGCTAGTCCGTTATCAACTTGAAAAAGTGGCACCGAGTCGGTGCTTTTTTTGCAGGACAAGGTTCTTCTCCCTCCCTCCTTCCCAGTAGATCGGAAGAGCACACGCAGGGTAGAAGCTA
rs738409_Min_CBE_1245_g1	tggaaaggacgaaacaccgAGGCATGAAGCAGGAACATAGTTTAAGAGCTATGCTGGAAACAGCATAGCAAGTTTAAATAAGGCTAGTCCGTTATCAACTTGAAAAAGTGGCACCGAGTCGGTGCTTTTTTTGTAGAAAGGCATGAAGCAGGAACATACCAAGGTCGCAGATCGGAAGAGCACACGCAGGGTAGAAGCTA
rs738409_Min_CBE_1245_g2	tggaaaggacgaaacaccgAAGGCATGAAGCAGGAACATGTTTAAGAGCTATGCTGGAAACAGCATAGCAAGTTTAAATAAGGCTAGTCCGTTATCAACTTGAAAAAGTGGCACCGAGTCGGTGCTTTTTTTTGTAGAAAGGCATGAAGCAGGAACATACCAAGGCACAGATCGGAAGAGCACACGCAGGGTAGAAGCTA
rs738409_Min_CBE_1245_g3	tggaaaggacgaaacaccgAAAGGCATGAAGCAGGAACAGTTTAAGAGCTATGCTGGAAACAGCATAGCAAGTTTAAATAAGGCTAGTCCGTTATCAACTTGAAAAAGTGGCACCGAGTCGGTGCTTTTTTTCTGTAGAAAGGCATGAAGCAGGAACATACCAATTGCAGATCGGAAGAGCACACGCAGGGTAGAAGCTA
rs738409_Min_CBE_1245_g4	tggaaaggacgaaacaccgAAAGGCATGAAGCAGGAACGTTTAAGAGCTATGCTGGAAACAGCATAGCAAGTTTAAATAAGGCTAGTCCGTTATCAACTTGAAAAAGTGGCACCGAGTCGGTGCTTTTTTTACTGTAGAAAGGCATGAAGCAGGAACATACCAGCGAAGATCGGAAGAGCACACGCAGGGTAGAAGCTA
rs738409_Min_CBE_1245_g5	tggaaaggacgaaacaccgAGAAAGGCATGAAGCAGGAAGTTTAAGAGCTATGCTGGAAACAGCATAGCAAGTTTAAATAAGGCTAGTCCGTTATCAACTTGAAAAAGTGGCACCGAGTCGGTGCTTTTTTTCACTGTAGAAAGGCATGAAGCAGGAACATACCGGCAAGATCGGAAGAGCACACGCAGGGTAGAAGCTA
rs740516_Maj_CBE_988_g1	tggaaaggacgaaacaccgAAGCCAAACCATATTTTGAGGTTTAAGAGCTATGCTGGAAACAGCATAGCAAGTTTAAATAAGGCTAGTCCGTTATCAACTTGAAAAAGTGGCACCGAGTCGGTGCTTTTTTTTGTCATAAGCCAAACCATATTTTGAGTTGAGACGTAAGATCGGAAGAGCACACGCAGGGTAGAAGCTA
rs740516_Maj_CBE_988_g2	tggaaaggacgaaacaccgTAAGCCAAACCATATTTTGAGTTTAAGAGCTATGCTGGAAACAGCATAGCAAGTTTAAATAAGGCTAGTCCGTTATCAACTTGAAAAAGTGGCACCGAGTCGGTGCTTTTTTTATGTCATAAGCCAAACCATATTTTGAGTTGAGTCAAAGATCGGAAGAGCACACGCAGGGTAGAAGCTA
rs740516_Maj_CBE_988_g3	tggaaaggacgaaacaccgATAAGCCAAACCATATTTTGGTTTAAGAGCTATGCTGGAAACAGCATAGCAAGTTTAAATAAGGCTAGTCCGTTATCAACTTGAAAAAGTGGCACCGAGTCGGTGCTTTTTTTTATGTCATAAGCCAAACCATATTTTGAGTTGAATGCAGATCGGAAGAGCACACGCAGGGTAGAAGCTA
rs740516_Maj_CBE_988_g4	tggaaaggacgaaacaccgCATAAGCCAAACCATATTTTGTTTAAGAGCTATGCTGGAAACAGCATAGCAAGTTTAAATAAGGCTAGTCCGTTATCAACTTGAAAAAGTGGCACCGAGTCGGTGCTTTTTTTTTATGTCATAAGCCAAACCATATTTTGAGTTGTGGGAGATCGGAAGAGCACACGCAGGGTAGAAGCTA
rs740516_Maj_CBE_988_g5	tggaaaggacgaaacaccgTCATAAGCCAAACCATATTTGTTTAAGAGCTATGCTGGAAACAGCATAGCAAGTTTAAATAAGGCTAGTCCGTTATCAACTTGAAAAAGTGGCACCGAGTCGGTGCTTTTTTTCTTATGTCATAAGCCAAACCATATTTTGAGTTGGTCAGATCGGAAGAGCACACGCAGGGTAGAAGCTA
rs74341202_Maj_CBE_989_g1	tggaaaggacgaaacaccgAACGCCACTAAAACTGTTCGTTTAAGAGCTATGCTGGAAACAGCATAGCAAGTTTAAATAAGGCTAGTCCGTTATCAACTTGAAAAAGTGGCACCGAGTCGGTGCTTTTTTTGAAAGTGAACGCCACTAAAACTGTTCATTCCTCGCCAGATCGGAAGAGCACACGCAGGGTAGAAGCTA
rs74341202_Maj_CBE_989_g2	tggaaaggacgaaacaccgTGAACGCCACTAAAACTGTTGTTTAAGAGCTATGCTGGAAACAGCATAGCAAGTTTAAATAAGGCTAGTCCGTTATCAACTTGAAAAAGTGGCACCGAGTCGGTGCTTTTTTTAGAAAGTGAACGCCACTAAAACTGTTCATTCCAAGGAGATCGGAAGAGCACACGCAGGGTAGAAGCTA
rs74341202_Maj_CBE_989_g3	tggaaaggacgaaacaccgTGAACGCCACTAAAACTGTGTTTAAGAGCTATGCTGGAAACAGCATAGCAAGTTTAAATAAGGCTAGTCCGTTATCAACTTGAAAAAGTGGCACCGAGTCGGTGCTTTTTTTCAGAAAGTGAACGCCACTAAAACTGTTCATTCCTCGAGATCGGAAGAGCACACGCAGGGTAGAAGCTA
rs74341202_Maj_CBE_989_g4	tggaaaggacgaaacaccgAGTGAACGCCACTAAAACTGGTTTAAGAGCTATGCTGGAAACAGCATAGCAAGTTTAAATAAGGCTAGTCCGTTATCAACTTGAAAAAGTGGCACCGAGTCGGTGCTTTTTTTCCAGAAAGTGAACGCCACTAAAACTGTTCATTGACTAGATCGGAAGAGCACACGCAGGGTAGAAGCTA
rs74341202_Maj_CBE_989_g5	tggaaaggacgaaacaccgAAGTGAACGCCACTAAAACTGTTTAAGAGCTATGCTGGAAACAGCATAGCAAGTTTAAATAAGGCTAGTCCGTTATCAACTTGAAAAAGTGGCACCGAGTCGGTGCTTTTTTTACCAGAAAGTGAACGCCACTAAAACTGTTCATTCGTAGATCGGAAGAGCACACGCAGGGTAGAAGCTA
rs74520907_Maj_CBE_990_g1	tggaaaggacgaaacaccgTGCGCGCAGGTGAGGCCGGGTTTAAGAGCTATGCTGGAAACAGCATAGCAAGTTTAAATAAGGCTAGTCCGTTATCAACTTGAAAAAGTGGCACCGAGTCGGTGCTTTTTTTGTCCAGGTGCGCGCAGGTGAGGCCGGGGCGGGCTTTAGATCGGAAGAGCACACGCAGGGTAGAAGCTA
rs74520907_Maj_CBE_990_g2	tggaaaggacgaaacaccgGTGCGCGCAGGTGAGGCCGGTTTAAGAGCTATGCTGGAAACAGCATAGCAAGTTTAAATAAGGCTAGTCCGTTATCAACTTGAAAAAGTGGCACCGAGTCGGTGCTTTTTTTCGTCCAGGTGCGCGCAGGTGAGGCCGGGGCGGGCAGAGATCGGAAGAGCACACGCAGGGTAGAAGCTA
rs74520907_Maj_CBE_990_g3	tggaaaggacgaaacaccgAGGTGCGCGCAGGTGAGGCCGTTTAAGAGCTATGCTGGAAACAGCATAGCAAGTTTAAATAAGGCTAGTCCGTTATCAACTTGAAAAAGTGGCACCGAGTCGGTGCTTTTTTTGCGTCCAGGTGCGCGCAGGTGAGGCCGGGGCGTCAGAGATCGGAAGAGCACACGCAGGGTAGAAGCTA
rs74520907_Maj_CBE_990_g4	tggaaaggacgaaacaccgCAGGTGCGCGCAGGTGAGGCGTTTAAGAGCTATGCTGGAAACAGCATAGCAAGTTTAAATAAGGCTAGTCCGTTATCAACTTGAAAAAGTGGCACCGAGTCGGTGCTTTTTTTTGCGTCCAGGTGCGCGCAGGTGAGGCCGGGGCATCCAGATCGGAAGAGCACACGCAGGGTAGAAGCTA
rs74520907_Maj_CBE_990_g5	tggaaaggacgaaacaccgCCAGGTGCGCGCAGGTGAGGGTTTAAGAGCTATGCTGGAAACAGCATAGCAAGTTTAAATAAGGCTAGTCCGTTATCAACTTGAAAAAGTGGCACCGAGTCGGTGCTTTTTTTCTGCGTCCAGGTGCGCGCAGGTGAGGCCGGGGCCACAGATCGGAAGAGCACACGCAGGGTAGAAGCTA
rs7499892_Maj_CBE_991_g1	tggaaaggacgaaacaccgAACCTGATCGCAGGACCCCAGTTTAAGAGCTATGCTGGAAACAGCATAGCAAGTTTAAATAAGGCTAGTCCGTTATCAACTTGAAAAAGTGGCACCGAGTCGGTGCTTTTTTTGGCCTGAACCTGATCGCAGGACCCCACCCTAGGCTTAGATCGGAAGAGCACACGCAGGGTAGAAGCTA
rs7499892_Maj_CBE_991_g2	tggaaaggacgaaacaccgAACCTGATCGCAGGACCCCGTTTAAGAGCTATGCTGGAAACAGCATAGCAAGTTTAAATAAGGCTAGTCCGTTATCAACTTGAAAAAGTGGCACCGAGTCGGTGCTTTTTTTTGGCCTGAACCTGATCGCAGGACCCCACCCTATTGAAGATCGGAAGAGCACACGCAGGGTAGAAGCTA
rs7499892_Maj_CBE_991_g3	tggaaaggacgaaacaccgTGAACCTGATCGCAGGACCCGTTTAAGAGCTATGCTGGAAACAGCATAGCAAGTTTAAATAAGGCTAGTCCGTTATCAACTTGAAAAAGTGGCACCGAGTCGGTGCTTTTTTTTTGGCCTGAACCTGATCGCAGGACCCCACCCTATTAAGATCGGAAGAGCACACGCAGGGTAGAAGCTA
rs7499892_Maj_CBE_991_g4	tggaaaggacgaaacaccgCTGAACCTGATCGCAGGACCGTTTAAGAGCTATGCTGGAAACAGCATAGCAAGTTTAAATAAGGCTAGTCCGTTATCAACTTGAAAAAGTGGCACCGAGTCGGTGCTTTTTTTGTTGGCCTGAACCTGATCGCAGGACCCCACCCCGAGAGATCGGAAGAGCACACGCAGGGTAGAAGCTA
rs7499892_Maj_CBE_991_g5	tggaaaggacgaaacaccgCCTGAACCTGATCGCAGGACGTTTAAGAGCTATGCTGGAAACAGCATAGCAAGTTTAAATAAGGCTAGTCCGTTATCAACTTGAAAAAGTGGCACCGAGTCGGTGCTTTTTTTCGTTGGCCTGAACCTGATCGCAGGACCCCACCGGAAAGATCGGAAGAGCACACGCAGGGTAGAAGCTA
rs7523141_Maj_CBE_992_g1	tggaaaggacgaaacaccgTGCCGTGATTCTGAGGCCTGGTTTAAGAGCTATGCTGGAAACAGCATAGCAAGTTTAAATAAGGCTAGTCCGTTATCAACTTGAAAAAGTGGCACCGAGTCGGTGCTTTTTTTGCCTCCTGCCGTGATTCTGAGGCCTGCCCAGCATTGAGATCGGAAGAGCACACGCAGGGTAGAAGCTA
rs7523141_Maj_CBE_992_g2	tggaaaggacgaaacaccgCTGCCGTGATTCTGAGGCCTGTTTAAGAGCTATGCTGGAAACAGCATAGCAAGTTTAAATAAGGCTAGTCCGTTATCAACTTGAAAAAGTGGCACCGAGTCGGTGCTTTTTTTCGCCTCCTGCCGTGATTCTGAGGCCTGCCCAGCCCTAGATCGGAAGAGCACACGCAGGGTAGAAGCTA
rs7523141_Maj_CBE_992_g3	tggaaaggacgaaacaccgCCTGCCGTGATTCTGAGGCCGTTTAAGAGCTATGCTGGAAACAGCATAGCAAGTTTAAATAAGGCTAGTCCGTTATCAACTTGAAAAAGTGGCACCGAGTCGGTGCTTTTTTTTCGCCTCCTGCCGTGATTCTGAGGCCTGCCCACTGTAGATCGGAAGAGCACACGCAGGGTAGAAGCTA
rs7523141_Maj_CBE_992_g4	tggaaaggacgaaacaccgTCCTGCCGTGATTCTGAGGCGTTTAAGAGCTATGCTGGAAACAGCATAGCAAGTTTAAATAAGGCTAGTCCGTTATCAACTTGAAAAAGTGGCACCGAGTCGGTGCTTTTTTTTTCGCCTCCTGCCGTGATTCTGAGGCCTGCCCAGCCAGATCGGAAGAGCACACGCAGGGTAGAAGCTA
rs7523141_Maj_CBE_992_g5	tggaaaggacgaaacaccgCTCCTGCCGTGATTCTGAGGGTTTAAGAGCTATGCTGGAAACAGCATAGCAAGTTTAAATAAGGCTAGTCCGTTATCAACTTGAAAAAGTGGCACCGAGTCGGTGCTTTTTTTTTTCGCCTCCTGCCGTGATTCTGAGGCCTGCCACTTAGATCGGAAGAGCACACGCAGGGTAGAAGCTA
rs7523242_Maj_CBE_993_g1	tggaaaggacgaaacaccgTCCCGGAGAAAAGCCAGAGTGTTTAAGAGCTATGCTGGAAACAGCATAGCAAGTTTAAATAAGGCTAGTCCGTTATCAACTTGAAAAAGTGGCACCGAGTCGGTGCTTTTTTTCCACCTTCCCGGAGAAAAGCCAGAGTCCCCAGGTACAGATCGGAAGAGCACACGCAGGGTAGAAGCTA
rs7523242_Maj_CBE_993_g2	tggaaaggacgaaacaccgTTCCCGGAGAAAAGCCAGAGGTTTAAGAGCTATGCTGGAAACAGCATAGCAAGTTTAAATAAGGCTAGTCCGTTATCAACTTGAAAAAGTGGCACCGAGTCGGTGCTTTTTTTTCCACCTTCCCGGAGAAAAGCCAGAGTCCCCACTCAAGATCGGAAGAGCACACGCAGGGTAGAAGCTA
rs7523242_Maj_CBE_993_g3	tggaaaggacgaaacaccgCTTCCCGGAGAAAAGCCAGAGTTTAAGAGCTATGCTGGAAACAGCATAGCAAGTTTAAATAAGGCTAGTCCGTTATCAACTTGAAAAAGTGGCACCGAGTCGGTGCTTTTTTTCTCCACCTTCCCGGAGAAAAGCCAGAGTCCCCATCTAGATCGGAAGAGCACACGCAGGGTAGAAGCTA
rs7523242_Maj_CBE_993_g4	tggaaaggacgaaacaccgCCTTCCCGGAGAAAAGCCAGGTTTAAGAGCTATGCTGGAAACAGCATAGCAAGTTTAAATAAGGCTAGTCCGTTATCAACTTGAAAAAGTGGCACCGAGTCGGTGCTTTTTTTTCTCCACCTTCCCGGAGAAAAGCCAGAGTCCCAACTAGATCGGAAGAGCACACGCAGGGTAGAAGCTA
rs7523242_Maj_CBE_993_g5	tggaaaggacgaaacaccgACCTTCCCGGAGAAAAGCCAGTTTAAGAGCTATGCTGGAAACAGCATAGCAAGTTTAAATAAGGCTAGTCCGTTATCAACTTGAAAAAGTGGCACCGAGTCGGTGCTTTTTTTCTCTCCACCTTCCCGGAGAAAAGCCAGAGTCCTATGAGATCGGAAGAGCACACGCAGGGTAGAAGCTA
rs75331444_Maj_CBE_994_g1	tggaaaggacgaaacaccgAAGCTGATTTGTGTACGATAGTTTAAGAGCTATGCTGGAAACAGCATAGCAAGTTTAAATAAGGCTAGTCCGTTATCAACTTGAAAAAGTGGCACCGAGTCGGTGCTTTTTTTTTCTTTAAGCTGATTTGTGTACGATATTTCACGACCAGATCGGAAGAGCACACGCAGGGTAGAAGCTA
rs75331444_Maj_CBE_994_g2	tggaaaggacgaaacaccgTAAGCTGATTTGTGTACGATGTTTAAGAGCTATGCTGGAAACAGCATAGCAAGTTTAAATAAGGCTAGTCCGTTATCAACTTGAAAAAGTGGCACCGAGTCGGTGCTTTTTTTGTTCTTTAAGCTGATTTGTGTACGATATTTCATTACAGATCGGAAGAGCACACGCAGGGTAGAAGCTA
rs75331444_Maj_CBE_994_g3	tggaaaggacgaaacaccgTTAAGCTGATTTGTGTACGAGTTTAAGAGCTATGCTGGAAACAGCATAGCAAGTTTAAATAAGGCTAGTCCGTTATCAACTTGAAAAAGTGGCACCGAGTCGGTGCTTTTTTTAGTTCTTTAAGCTGATTTGTGTACGATATTTCTCTGAGATCGGAAGAGCACACGCAGGGTAGAAGCTA
rs75331444_Maj_CBE_994_g4	tggaaaggacgaaacaccgTTTAAGCTGATTTGTGTACGGTTTAAGAGCTATGCTGGAAACAGCATAGCAAGTTTAAATAAGGCTAGTCCGTTATCAACTTGAAAAAGTGGCACCGAGTCGGTGCTTTTTTTGAGTTCTTTAAGCTGATTTGTGTACGATATTTAAGTAGATCGGAAGAGCACACGCAGGGTAGAAGCTA
rs75331444_Maj_CBE_994_g5	tggaaaggacgaaacaccgCTTTAAGCTGATTTGTGTACGTTTAAGAGCTATGCTGGAAACAGCATAGCAAGTTTAAATAAGGCTAGTCCGTTATCAACTTGAAAAAGTGGCACCGAGTCGGTGCTTTTTTTAGAGTTCTTTAAGCTGATTTGTGTACGATATTCTACAGATCGGAAGAGCACACGCAGGGTAGAAGCTA
rs75365565_Maj_CBE_995_g1	tggaaaggacgaaacaccgCGCCTGGGTTCAAGGGGAGAGTTTAAGAGCTATGCTGGAAACAGCATAGCAAGTTTAAATAAGGCTAGTCCGTTATCAACTTGAAAAAGTGGCACCGAGTCGGTGCTTTTTTTGAGGCACGCCTGGGTTCAAGGGGAGAGGAGCACCTTAGATCGGAAGAGCACACGCAGGGTAGAAGCTA
rs75365565_Maj_CBE_995_g2	tggaaaggacgaaacaccgACGCCTGGGTTCAAGGGGAGGTTTAAGAGCTATGCTGGAAACAGCATAGCAAGTTTAAATAAGGCTAGTCCGTTATCAACTTGAAAAAGTGGCACCGAGTCGGTGCTTTTTTTAGAGGCACGCCTGGGTTCAAGGGGAGAGGAGCATCGAGATCGGAAGAGCACACGCAGGGTAGAAGCTA
rs75365565_Maj_CBE_995_g3	tggaaaggacgaaacaccgCACGCCTGGGTTCAAGGGGAGTTTAAGAGCTATGCTGGAAACAGCATAGCAAGTTTAAATAAGGCTAGTCCGTTATCAACTTGAAAAAGTGGCACCGAGTCGGTGCTTTTTTTTAGAGGCACGCCTGGGTTCAAGGGGAGAGGAGTATAAGATCGGAAGAGCACACGCAGGGTAGAAGCTA
rs75365565_Maj_CBE_995_g4	tggaaaggacgaaacaccgCACGCCTGGGTTCAAGGGGGTTTAAGAGCTATGCTGGAAACAGCATAGCAAGTTTAAATAAGGCTAGTCCGTTATCAACTTGAAAAAGTGGCACCGAGTCGGTGCTTTTTTTGTAGAGGCACGCCTGGGTTCAAGGGGAGAGGATGAAAGATCGGAAGAGCACACGCAGGGTAGAAGCTA
rs75365565_Maj_CBE_995_g5	tggaaaggacgaaacaccgGCACGCCTGGGTTCAAGGGGTTTAAGAGCTATGCTGGAAACAGCATAGCAAGTTTAAATAAGGCTAGTCCGTTATCAACTTGAAAAAGTGGCACCGAGTCGGTGCTTTTTTTGGTAGAGGCACGCCTGGGTTCAAGGGGAGAGGAGGTAGATCGGAAGAGCACACGCAGGGTAGAAGCTA
rs7543281_Maj_CBE_996_g1	tggaaaggacgaaacaccgGGCCCCAGAGAGGTGGGGGGTTTAAGAGCTATGCTGGAAACAGCATAGCAAGTTTAAATAAGGCTAGTCCGTTATCAACTTGAAAAAGTGGCACCGAGTCGGTGCTTTTTTTAAGGCTGGGCCCCAGAGAGGTGGGGGGCCAGGGTGTAGATCGGAAGAGCACACGCAGGGTAGAAGCTA
rs7543281_Maj_CBE_996_g2	tggaaaggacgaaacaccgTGGGCCCCAGAGAGGTGGGGGTTTAAGAGCTATGCTGGAAACAGCATAGCAAGTTTAAATAAGGCTAGTCCGTTATCAACTTGAAAAAGTGGCACCGAGTCGGTGCTTTTTTTGAAGGCTGGGCCCCAGAGAGGTGGGGGGCCAGTTAGAGATCGGAAGAGCACACGCAGGGTAGAAGCTA
rs7543281_Maj_CBE_996_g3	tggaaaggacgaaacaccgCTGGGCCCCAGAGAGGTGGGGTTTAAGAGCTATGCTGGAAACAGCATAGCAAGTTTAAATAAGGCTAGTCCGTTATCAACTTGAAAAAGTGGCACCGAGTCGGTGCTTTTTTTAGAAGGCTGGGCCCCAGAGAGGTGGGGGGCCAGCCCAGATCGGAAGAGCACACGCAGGGTAGAAGCTA
rs7543281_Maj_CBE_996_g4	tggaaaggacgaaacaccgCTGGGCCCCAGAGAGGTGGGTTTAAGAGCTATGCTGGAAACAGCATAGCAAGTTTAAATAAGGCTAGTCCGTTATCAACTTGAAAAAGTGGCACCGAGTCGGTGCTTTTTTTAAGAAGGCTGGGCCCCAGAGAGGTGGGGGGCCTCTAAGATCGGAAGAGCACACGCAGGGTAGAAGCTA
rs7543281_Maj_CBE_996_g5	tggaaaggacgaaacaccgGCTGGGCCCCAGAGAGGTGGTTTAAGAGCTATGCTGGAAACAGCATAGCAAGTTTAAATAAGGCTAGTCCGTTATCAACTTGAAAAAGTGGCACCGAGTCGGTGCTTTTTTTAAAGAAGGCTGGGCCCCAGAGAGGTGGGGGGCTAGAAGATCGGAAGAGCACACGCAGGGTAGAAGCTA
rs754635976_Maj_CBE_997_g1	tggaaaggacgaaacaccgAAACCTATCTCTTTCCTATCGTTTAAGAGCTATGCTGGAAACAGCATAGCAAGTTTAAATAAGGCTAGTCCGTTATCAACTTGAAAAAGTGGCACCGAGTCGGTGCTTTTTTTAAAAAAAAACCTATCTCTTTCCTATCTGTCAGGAGTAGATCGGAAGAGCACACGCAGGGTAGAAGCTA
rs754635976_Maj_CBE_997_g2	tggaaaggacgaaacaccgAAAACCTATCTCTTTCCTATGTTTAAGAGCTATGCTGGAAACAGCATAGCAAGTTTAAATAAGGCTAGTCCGTTATCAACTTGAAAAAGTGGCACCGAGTCGGTGCTTTTTTTAAAAAAAAAACCTATCTCTTTCCTATCTGTCATTGGAGATCGGAAGAGCACACGCAGGGTAGAAGCTA
rs754635976_Maj_CBE_997_g3	tggaaaggacgaaacaccgAAAAACCTATCTCTTTCCTAGTTTAAGAGCTATGCTGGAAACAGCATAGCAAGTTTAAATAAGGCTAGTCCGTTATCAACTTGAAAAAGTGGCACCGAGTCGGTGCTTTTTTTAAAAAAAAAAACCTATCTCTTTCCTATCTGTCGCCAAGATCGGAAGAGCACACGCAGGGTAGAAGCTA
rs754635976_Maj_CBE_997_g4	tggaaaggacgaaacaccgAAAAAACCTATCTCTTTCCTGTTTAAGAGCTATGCTGGAAACAGCATAGCAAGTTTAAATAAGGCTAGTCCGTTATCAACTTGAAAAAGTGGCACCGAGTCGGTGCTTTTTTTAAAAAAAAAAAACCTATCTCTTTCCTATCTGTTGACAGATCGGAAGAGCACACGCAGGGTAGAAGCTA
rs754635976_Maj_CBE_997_g5	tggaaaggacgaaacaccgAAAAAAACCTATCTCTTTCCGTTTAAGAGCTATGCTGGAAACAGCATAGCAAGTTTAAATAAGGCTAGTCCGTTATCAACTTGAAAAAGTGGCACCGAGTCGGTGCTTTTTTTAAAAAAAAAAAAACCTATCTCTTTCCTATCTGAAACAGATCGGAAGAGCACACGCAGGGTAGAAGCTA
rs7552841_Maj_CBE_998_g1	tggaaaggacgaaacaccgATCCGGTGATGTCTTTATGTGTTTAAGAGCTATGCTGGAAACAGCATAGCAAGTTTAAATAAGGCTAGTCCGTTATCAACTTGAAAAAGTGGCACCGAGTCGGTGCTTTTTTTTTTAAAATCCGGTGATGTCTTTATGTCTTTTGGGATAGATCGGAAGAGCACACGCAGGGTAGAAGCTA
rs7552841_Maj_CBE_998_g2	tggaaaggacgaaacaccgAATCCGGTGATGTCTTTATGGTTTAAGAGCTATGCTGGAAACAGCATAGCAAGTTTAAATAAGGCTAGTCCGTTATCAACTTGAAAAAGTGGCACCGAGTCGGTGCTTTTTTTTTTTAAAATCCGGTGATGTCTTTATGTCTTTTCAGCAGATCGGAAGAGCACACGCAGGGTAGAAGCTA
rs7552841_Maj_CBE_998_g3	tggaaaggacgaaacaccgAAATCCGGTGATGTCTTTATGTTTAAGAGCTATGCTGGAAACAGCATAGCAAGTTTAAATAAGGCTAGTCCGTTATCAACTTGAAAAAGTGGCACCGAGTCGGTGCTTTTTTTCTTTTAAAATCCGGTGATGTCTTTATGTCTTTTTTTAGATCGGAAGAGCACACGCAGGGTAGAAGCTA
rs7552841_Maj_CBE_998_g4	tggaaaggacgaaacaccgAAAATCCGGTGATGTCTTTAGTTTAAGAGCTATGCTGGAAACAGCATAGCAAGTTTAAATAAGGCTAGTCCGTTATCAACTTGAAAAAGTGGCACCGAGTCGGTGCTTTTTTTCCTTTTAAAATCCGGTGATGTCTTTATGTCTTGTCCAGATCGGAAGAGCACACGCAGGGTAGAAGCTA
rs7552841_Maj_CBE_998_g5	tggaaaggacgaaacaccgTAAAATCCGGTGATGTCTTTGTTTAAGAGCTATGCTGGAAACAGCATAGCAAGTTTAAATAAGGCTAGTCCGTTATCAACTTGAAAAAGTGGCACCGAGTCGGTGCTTTTTTTCCCTTTTAAAATCCGGTGATGTCTTTATGTCTAACCAGATCGGAAGAGCACACGCAGGGTAGAAGCTA
rs75542613_Maj_CBE_999_g1	tggaaaggacgaaacaccgATTCCTACCTTAGAGTATTGGTTTAAGAGCTATGCTGGAAACAGCATAGCAAGTTTAAATAAGGCTAGTCCGTTATCAACTTGAAAAAGTGGCACCGAGTCGGTGCTTTTTTTATAACAATTCCTACCTTAGAGTATTGACTTGAAGCAAGATCGGAAGAGCACACGCAGGGTAGAAGCTA
rs75542613_Maj_CBE_999_g2	tggaaaggacgaaacaccgAATTCCTACCTTAGAGTATTGTTTAAGAGCTATGCTGGAAACAGCATAGCAAGTTTAAATAAGGCTAGTCCGTTATCAACTTGAAAAAGTGGCACCGAGTCGGTGCTTTTTTTGATAACAATTCCTACCTTAGAGTATTGACTTGATTCAGATCGGAAGAGCACACGCAGGGTAGAAGCTA
rs75542613_Maj_CBE_999_g3	tggaaaggacgaaacaccgCAATTCCTACCTTAGAGTATGTTTAAGAGCTATGCTGGAAACAGCATAGCAAGTTTAAATAAGGCTAGTCCGTTATCAACTTGAAAAAGTGGCACCGAGTCGGTGCTTTTTTTGGATAACAATTCCTACCTTAGAGTATTGACTTTACAAGATCGGAAGAGCACACGCAGGGTAGAAGCTA
rs75542613_Maj_CBE_999_g4	tggaaaggacgaaacaccgACAATTCCTACCTTAGAGTAGTTTAAGAGCTATGCTGGAAACAGCATAGCAAGTTTAAATAAGGCTAGTCCGTTATCAACTTGAAAAAGTGGCACCGAGTCGGTGCTTTTTTTAGGATAACAATTCCTACCTTAGAGTATTGACTTGCGAGATCGGAAGAGCACACGCAGGGTAGAAGCTA
rs75542613_Maj_CBE_999_g5	tggaaaggacgaaacaccgAACAATTCCTACCTTAGAGTGTTTAAGAGCTATGCTGGAAACAGCATAGCAAGTTTAAATAAGGCTAGTCCGTTATCAACTTGAAAAAGTGGCACCGAGTCGGTGCTTTTTTTGAGGATAACAATTCCTACCTTAGAGTATTGACGTTGAGATCGGAAGAGCACACGCAGGGTAGAAGCTA
rs75687619_Maj_CBE_1000_g1	tggaaaggacgaaacaccgTGGCGCCGTGAAGAGCAGGGGTTTAAGAGCTATGCTGGAAACAGCATAGCAAGTTTAAATAAGGCTAGTCCGTTATCAACTTGAAAAAGTGGCACCGAGTCGGTGCTTTTTTTGGTTGCTGGCGCCGTGAAGAGCAGGGACACTGTCCAAGATCGGAAGAGCACACGCAGGGTAGAAGCTA
rs75687619_Maj_CBE_1000_g2	tggaaaggacgaaacaccgCTGGCGCCGTGAAGAGCAGGGTTTAAGAGCTATGCTGGAAACAGCATAGCAAGTTTAAATAAGGCTAGTCCGTTATCAACTTGAAAAAGTGGCACCGAGTCGGTGCTTTTTTTGGGTTGCTGGCGCCGTGAAGAGCAGGGACACTGCATAGATCGGAAGAGCACACGCAGGGTAGAAGCTA
rs75687619_Maj_CBE_1000_g3	tggaaaggacgaaacaccgCTGGCGCCGTGAAGAGCAGGTTTAAGAGCTATGCTGGAAACAGCATAGCAAGTTTAAATAAGGCTAGTCCGTTATCAACTTGAAAAAGTGGCACCGAGTCGGTGCTTTTTTTGGGGTTGCTGGCGCCGTGAAGAGCAGGGACACCGTTAGATCGGAAGAGCACACGCAGGGTAGAAGCTA
rs75687619_Maj_CBE_1000_g4	tggaaaggacgaaacaccgTGCTGGCGCCGTGAAGAGCAGTTTAAGAGCTATGCTGGAAACAGCATAGCAAGTTTAAATAAGGCTAGTCCGTTATCAACTTGAAAAAGTGGCACCGAGTCGGTGCTTTTTTTCGGGGTTGCTGGCGCCGTGAAGAGCAGGGACAGCGCAGATCGGAAGAGCACACGCAGGGTAGAAGCTA
rs75687619_Maj_CBE_1000_g5	tggaaaggacgaaacaccgTTGCTGGCGCCGTGAAGAGCGTTTAAGAGCTATGCTGGAAACAGCATAGCAAGTTTAAATAAGGCTAGTCCGTTATCAACTTGAAAAAGTGGCACCGAGTCGGTGCTTTTTTTACGGGGTTGCTGGCGCCGTGAAGAGCAGGGACAGTTAGATCGGAAGAGCACACGCAGGGTAGAAGCTA
rs75816352_Maj_CBE_1001_g1	tggaaaggacgaaacaccgGTCACAGCGTGTGGATGGGGTTTAAGAGCTATGCTGGAAACAGCATAGCAAGTTTAAATAAGGCTAGTCCGTTATCAACTTGAAAAAGTGGCACCGAGTCGGTGCTTTTTTTGGCCGTGGTCACAGCGTGTGGATGGGCCGTGGCAGGAGATCGGAAGAGCACACGCAGGGTAGAAGCTA
rs75816352_Maj_CBE_1001_g2	tggaaaggacgaaacaccgTGGTCACAGCGTGTGGATGGGTTTAAGAGCTATGCTGGAAACAGCATAGCAAGTTTAAATAAGGCTAGTCCGTTATCAACTTGAAAAAGTGGCACCGAGTCGGTGCTTTTTTTGGGCCGTGGTCACAGCGTGTGGATGGGCCGTGTACCAGATCGGAAGAGCACACGCAGGGTAGAAGCTA
rs75816352_Maj_CBE_1001_g3	tggaaaggacgaaacaccgTGGTCACAGCGTGTGGATGGTTTAAGAGCTATGCTGGAAACAGCATAGCAAGTTTAAATAAGGCTAGTCCGTTATCAACTTGAAAAAGTGGCACCGAGTCGGTGCTTTTTTTTGGGCCGTGGTCACAGCGTGTGGATGGGCCGTGCTCAGATCGGAAGAGCACACGCAGGGTAGAAGCTA
rs75816352_Maj_CBE_1001_g4	tggaaaggacgaaacaccgCGTGGTCACAGCGTGTGGATGTTTAAGAGCTATGCTGGAAACAGCATAGCAAGTTTAAATAAGGCTAGTCCGTTATCAACTTGAAAAAGTGGCACCGAGTCGGTGCTTTTTTTATGGGCCGTGGTCACAGCGTGTGGATGGGCCGAGAAAGATCGGAAGAGCACACGCAGGGTAGAAGCTA
rs75816352_Maj_CBE_1001_g5	tggaaaggacgaaacaccgCCGTGGTCACAGCGTGTGGAGTTTAAGAGCTATGCTGGAAACAGCATAGCAAGTTTAAATAAGGCTAGTCCGTTATCAACTTGAAAAAGTGGCACCGAGTCGGTGCTTTTTTTGATGGGCCGTGGTCACAGCGTGTGGATGGGCCGAGCAGATCGGAAGAGCACACGCAGGGTAGAAGCTA
rs75874899_Maj_CBE_1002_g1	tggaaaggacgaaacaccgGACCTGGCTCCACAGAGAGGTTTAAGAGCTATGCTGGAAACAGCATAGCAAGTTTAAATAAGGCTAGTCCGTTATCAACTTGAAAAAGTGGCACCGAGTCGGTGCTTTTTTTCAGAGAGGACCTGGCTCCACAGAGAGGCAGCTAAGAAGATCGGAAGAGCACACGCAGGGTAGAAGCTA
rs75874899_Maj_CBE_1002_g2	tggaaaggacgaaacaccgAGGACCTGGCTCCACAGAGAGTTTAAGAGCTATGCTGGAAACAGCATAGCAAGTTTAAATAAGGCTAGTCCGTTATCAACTTGAAAAAGTGGCACCGAGTCGGTGCTTTTTTTTCAGAGAGGACCTGGCTCCACAGAGAGGCAGCCACTAGATCGGAAGAGCACACGCAGGGTAGAAGCTA
rs75874899_Maj_CBE_1002_g3	tggaaaggacgaaacaccgAGGACCTGGCTCCACAGAGGTTTAAGAGCTATGCTGGAAACAGCATAGCAAGTTTAAATAAGGCTAGTCCGTTATCAACTTGAAAAAGTGGCACCGAGTCGGTGCTTTTTTTGTCAGAGAGGACCTGGCTCCACAGAGAGGCAGTGCAAGATCGGAAGAGCACACGCAGGGTAGAAGCTA
rs75874899_Maj_CBE_1002_g4	tggaaaggacgaaacaccgAGAGGACCTGGCTCCACAGAGTTTAAGAGCTATGCTGGAAACAGCATAGCAAGTTTAAATAAGGCTAGTCCGTTATCAACTTGAAAAAGTGGCACCGAGTCGGTGCTTTTTTTGGTCAGAGAGGACCTGGCTCCACAGAGAGGCAGATCAGATCGGAAGAGCACACGCAGGGTAGAAGCTA
rs75874899_Maj_CBE_1002_g5	tggaaaggacgaaacaccgAGAGGACCTGGCTCCACAGGTTTAAGAGCTATGCTGGAAACAGCATAGCAAGTTTAAATAAGGCTAGTCCGTTATCAACTTGAAAAAGTGGCACCGAGTCGGTGCTTTTTTTAGGTCAGAGAGGACCTGGCTCCACAGAGAGGCGGCGAGATCGGAAGAGCACACGCAGGGTAGAAGCTA
rs7601153_Min_CBE_1246_g1	tggaaaggacgaaacaccgCCCCCTTCGGTAGTAGGAGAGTTTAAGAGCTATGCTGGAAACAGCATAGCAAGTTTAAATAAGGCTAGTCCGTTATCAACTTGAAAAAGTGGCACCGAGTCGGTGCTTTTTTTACTTTACCCCCTTCGGTAGTAGGAGAGATAGTGTTAAGATCGGAAGAGCACACGCAGGGTAGAAGCTA
rs7601153_Min_CBE_1246_g2	tggaaaggacgaaacaccgACCCCCTTCGGTAGTAGGAGGTTTAAGAGCTATGCTGGAAACAGCATAGCAAGTTTAAATAAGGCTAGTCCGTTATCAACTTGAAAAAGTGGCACCGAGTCGGTGCTTTTTTTGACTTTACCCCCTTCGGTAGTAGGAGAGATAGGTCGAGATCGGAAGAGCACACGCAGGGTAGAAGCTA
rs7601153_Min_CBE_1246_g3	tggaaaggacgaaacaccgTACCCCCTTCGGTAGTAGGAGTTTAAGAGCTATGCTGGAAACAGCATAGCAAGTTTAAATAAGGCTAGTCCGTTATCAACTTGAAAAAGTGGCACCGAGTCGGTGCTTTTTTTTGACTTTACCCCCTTCGGTAGTAGGAGAGATAGCTGAGATCGGAAGAGCACACGCAGGGTAGAAGCTA
rs7601153_Min_CBE_1246_g4	tggaaaggacgaaacaccgTTACCCCCTTCGGTAGTAGGGTTTAAGAGCTATGCTGGAAACAGCATAGCAAGTTTAAATAAGGCTAGTCCGTTATCAACTTGAAAAAGTGGCACCGAGTCGGTGCTTTTTTTCTGACTTTACCCCCTTCGGTAGTAGGAGAGATCCCGAGATCGGAAGAGCACACGCAGGGTAGAAGCTA
rs7601153_Min_CBE_1246_g5	tggaaaggacgaaacaccgTTTACCCCCTTCGGTAGTAGGTTTAAGAGCTATGCTGGAAACAGCATAGCAAGTTTAAATAAGGCTAGTCCGTTATCAACTTGAAAAAGTGGCACCGAGTCGGTGCTTTTTTTACTGACTTTACCCCCTTCGGTAGTAGGAGAGACAACAGATCGGAAGAGCACACGCAGGGTAGAAGCTA
rs7616006_Min_CBE_1247_g1	tggaaaggacgaaacaccgAGCCATTTGAACTGGGGTGAGTTTAAGAGCTATGCTGGAAACAGCATAGCAAGTTTAAATAAGGCTAGTCCGTTATCAACTTGAAAAAGTGGCACCGAGTCGGTGCTTTTTTTAATACAAGCCATTTGAACTGGGGTGAGATGACCCGTAGATCGGAAGAGCACACGCAGGGTAGAAGCTA
rs7616006_Min_CBE_1247_g2	tggaaaggacgaaacaccgAAGCCATTTGAACTGGGGTGGTTTAAGAGCTATGCTGGAAACAGCATAGCAAGTTTAAATAAGGCTAGTCCGTTATCAACTTGAAAAAGTGGCACCGAGTCGGTGCTTTTTTTTAATACAAGCCATTTGAACTGGGGTGAGATGAGTCAAGATCGGAAGAGCACACGCAGGGTAGAAGCTA
rs7616006_Min_CBE_1247_g3	tggaaaggacgaaacaccgCAAGCCATTTGAACTGGGGTGTTTAAGAGCTATGCTGGAAACAGCATAGCAAGTTTAAATAAGGCTAGTCCGTTATCAACTTGAAAAAGTGGCACCGAGTCGGTGCTTTTTTTTTAATACAAGCCATTTGAACTGGGGTGAGATGTCCGAGATCGGAAGAGCACACGCAGGGTAGAAGCTA
rs7616006_Min_CBE_1247_g4	tggaaaggacgaaacaccgACAAGCCATTTGAACTGGGGGTTTAAGAGCTATGCTGGAAACAGCATAGCAAGTTTAAATAAGGCTAGTCCGTTATCAACTTGAAAAAGTGGCACCGAGTCGGTGCTTTTTTTTTTAATACAAGCCATTTGAACTGGGGTGAGATTATCAGATCGGAAGAGCACACGCAGGGTAGAAGCTA
rs7616006_Min_CBE_1247_g5	tggaaaggacgaaacaccgTACAAGCCATTTGAACTGGGGTTTAAGAGCTATGCTGGAAACAGCATAGCAAGTTTAAATAAGGCTAGTCCGTTATCAACTTGAAAAAGTGGCACCGAGTCGGTGCTTTTTTTTTTTAATACAAGCCATTTGAACTGGGGTGAGATAATAGATCGGAAGAGCACACGCAGGGTAGAAGCTA
rs76335892_Maj_CBE_1003_g1	tggaaaggacgaaacaccgACCTGCGAGCCGGGGCAAAGTTTAAGAGCTATGCTGGAAACAGCATAGCAAGTTTAAATAAGGCTAGTCCGTTATCAACTTGAAAAAGTGGCACCGAGTCGGTGCTTTTTTTGACGTGGACCTGCGAGCCGGGGCAAAAGGGCTCCTGAGATCGGAAGAGCACACGCAGGGTAGAAGCTA
rs76335892_Maj_CBE_1003_g2	tggaaaggacgaaacaccgGACCTGCGAGCCGGGGCAAGTTTAAGAGCTATGCTGGAAACAGCATAGCAAGTTTAAATAAGGCTAGTCCGTTATCAACTTGAAAAAGTGGCACCGAGTCGGTGCTTTTTTTAGACGTGGACCTGCGAGCCGGGGCAAAAGGGCCGGAAGATCGGAAGAGCACACGCAGGGTAGAAGCTA
rs76335892_Maj_CBE_1003_g3	tggaaaggacgaaacaccgTGGACCTGCGAGCCGGGGCAGTTTAAGAGCTATGCTGGAAACAGCATAGCAAGTTTAAATAAGGCTAGTCCGTTATCAACTTGAAAAAGTGGCACCGAGTCGGTGCTTTTTTTAAGACGTGGACCTGCGAGCCGGGGCAAAAGGGACTAAGATCGGAAGAGCACACGCAGGGTAGAAGCTA
rs76335892_Maj_CBE_1003_g4	tggaaaggacgaaacaccgTGGACCTGCGAGCCGGGGCGTTTAAGAGCTATGCTGGAAACAGCATAGCAAGTTTAAATAAGGCTAGTCCGTTATCAACTTGAAAAAGTGGCACCGAGTCGGTGCTTTTTTTTAAGACGTGGACCTGCGAGCCGGGGCAAAAGGCGGTAGATCGGAAGAGCACACGCAGGGTAGAAGCTA
rs76335892_Maj_CBE_1003_g5	tggaaaggacgaaacaccgCGTGGACCTGCGAGCCGGGGGTTTAAGAGCTATGCTGGAAACAGCATAGCAAGTTTAAATAAGGCTAGTCCGTTATCAACTTGAAAAAGTGGCACCGAGTCGGTGCTTTTTTTATAAGACGTGGACCTGCGAGCCGGGGCAAAAGACGAAGATCGGAAGAGCACACGCAGGGTAGAAGCTA
rs76366838_Maj_CBE_1004_g1	tggaaaggacgaaacaccgTCACGGGCTCCTGAATTAAGGTTTAAGAGCTATGCTGGAAACAGCATAGCAAGTTTAAATAAGGCTAGTCCGTTATCAACTTGAAAAAGTGGCACCGAGTCGGTGCTTTTTTTGGAGGCTCACGGGCTCCTGAATTAAGCTTCCAAAATAGATCGGAAGAGCACACGCAGGGTAGAAGCTA
rs76366838_Maj_CBE_1004_g2	tggaaaggacgaaacaccgCTCACGGGCTCCTGAATTAAGTTTAAGAGCTATGCTGGAAACAGCATAGCAAGTTTAAATAAGGCTAGTCCGTTATCAACTTGAAAAAGTGGCACCGAGTCGGTGCTTTTTTTGGGAGGCTCACGGGCTCCTGAATTAAGCTTCCACTGAGATCGGAAGAGCACACGCAGGGTAGAAGCTA
rs76366838_Maj_CBE_1004_g3	tggaaaggacgaaacaccgCTCACGGGCTCCTGAATTAGTTTAAGAGCTATGCTGGAAACAGCATAGCAAGTTTAAATAAGGCTAGTCCGTTATCAACTTGAAAAAGTGGCACCGAGTCGGTGCTTTTTTTGGGGAGGCTCACGGGCTCCTGAATTAAGCTTCGTTCAGATCGGAAGAGCACACGCAGGGTAGAAGCTA
rs76366838_Maj_CBE_1004_g4	tggaaaggacgaaacaccgGCTCACGGGCTCCTGAATTGTTTAAGAGCTATGCTGGAAACAGCATAGCAAGTTTAAATAAGGCTAGTCCGTTATCAACTTGAAAAAGTGGCACCGAGTCGGTGCTTTTTTTTGGGGAGGCTCACGGGCTCCTGAATTAAGCTTGTGAAGATCGGAAGAGCACACGCAGGGTAGAAGCTA
rs76366838_Maj_CBE_1004_g5	tggaaaggacgaaacaccgAGGCTCACGGGCTCCTGAATGTTTAAGAGCTATGCTGGAAACAGCATAGCAAGTTTAAATAAGGCTAGTCCGTTATCAACTTGAAAAAGTGGCACCGAGTCGGTGCTTTTTTTCTGGGGAGGCTCACGGGCTCCTGAATTAAGCTGCCGAGATCGGAAGAGCACACGCAGGGTAGAAGCTA
rs7640978_Maj_CBE_1005_g1	tggaaaggacgaaacaccgATTCTAATCTCACTTTCCCTGTTTAAGAGCTATGCTGGAAACAGCATAGCAAGTTTAAATAAGGCTAGTCCGTTATCAACTTGAAAAAGTGGCACCGAGTCGGTGCTTTTTTTACTCTCATTCTAATCTCACTTTCCCTCTCTACGTGCAGATCGGAAGAGCACACGCAGGGTAGAAGCTA
rs7640978_Maj_CBE_1005_g2	tggaaaggacgaaacaccgCATTCTAATCTCACTTTCCCGTTTAAGAGCTATGCTGGAAACAGCATAGCAAGTTTAAATAAGGCTAGTCCGTTATCAACTTGAAAAAGTGGCACCGAGTCGGTGCTTTTTTTCACTCTCATTCTAATCTCACTTTCCCTCTCTATGGCAGATCGGAAGAGCACACGCAGGGTAGAAGCTA
rs7640978_Maj_CBE_1005_g3	tggaaaggacgaaacaccgTCATTCTAATCTCACTTTCCGTTTAAGAGCTATGCTGGAAACAGCATAGCAAGTTTAAATAAGGCTAGTCCGTTATCAACTTGAAAAAGTGGCACCGAGTCGGTGCTTTTTTTTCACTCTCATTCTAATCTCACTTTCCCTCTCTGGGGAGATCGGAAGAGCACACGCAGGGTAGAAGCTA
rs7640978_Maj_CBE_1005_g4	tggaaaggacgaaacaccgCTCATTCTAATCTCACTTTCGTTTAAGAGCTATGCTGGAAACAGCATAGCAAGTTTAAATAAGGCTAGTCCGTTATCAACTTGAAAAAGTGGCACCGAGTCGGTGCTTTTTTTGTCACTCTCATTCTAATCTCACTTTCCCTCTCCGGCAGATCGGAAGAGCACACGCAGGGTAGAAGCTA
rs7640978_Maj_CBE_1005_g5	tggaaaggacgaaacaccgTCTCATTCTAATCTCACTTTGTTTAAGAGCTATGCTGGAAACAGCATAGCAAGTTTAAATAAGGCTAGTCCGTTATCAACTTGAAAAAGTGGCACCGAGTCGGTGCTTTTTTTTGTCACTCTCATTCTAATCTCACTTTCCCTCTCAATAGATCGGAAGAGCACACGCAGGGTAGAAGCTA
rs7652027_Min_CBE_1248_g1	tggaaaggacgaaacaccgAGACCACCCTGGCCAACATGGTTTAAGAGCTATGCTGGAAACAGCATAGCAAGTTTAAATAAGGCTAGTCCGTTATCAACTTGAAAAAGTGGCACCGAGTCGGTGCTTTTTTTAGTTTGAGACCACCCTGGCCAACATGGTGAAAAGGCAGATCGGAAGAGCACACGCAGGGTAGAAGCTA
rs7652027_Min_CBE_1248_g2	tggaaaggacgaaacaccgAGACCACCCTGGCCAACATGTTTAAGAGCTATGCTGGAAACAGCATAGCAAGTTTAAATAAGGCTAGTCCGTTATCAACTTGAAAAAGTGGCACCGAGTCGGTGCTTTTTTTCAGTTTGAGACCACCCTGGCCAACATGGTGAAATACAGATCGGAAGAGCACACGCAGGGTAGAAGCTA
rs7652027_Min_CBE_1248_g3	tggaaaggacgaaacaccgTGAGACCACCCTGGCCAACAGTTTAAGAGCTATGCTGGAAACAGCATAGCAAGTTTAAATAAGGCTAGTCCGTTATCAACTTGAAAAAGTGGCACCGAGTCGGTGCTTTTTTTGCAGTTTGAGACCACCCTGGCCAACATGGTGATTAAAGATCGGAAGAGCACACGCAGGGTAGAAGCTA
rs7652027_Min_CBE_1248_g4	tggaaaggacgaaacaccgTTGAGACCACCCTGGCCAACGTTTAAGAGCTATGCTGGAAACAGCATAGCAAGTTTAAATAAGGCTAGTCCGTTATCAACTTGAAAAAGTGGCACCGAGTCGGTGCTTTTTTTAGCAGTTTGAGACCACCCTGGCCAACATGGTGTCTCAGATCGGAAGAGCACACGCAGGGTAGAAGCTA
rs7652027_Min_CBE_1248_g5	tggaaaggacgaaacaccgTTTGAGACCACCCTGGCCAAGTTTAAGAGCTATGCTGGAAACAGCATAGCAAGTTTAAATAAGGCTAGTCCGTTATCAACTTGAAAAAGTGGCACCGAGTCGGTGCTTTTTTTCAGCAGTTTGAGACCACCCTGGCCAACATGGTCCGCAGATCGGAAGAGCACACGCAGGGTAGAAGCTA
rs769450_Maj_CBE_1006_g1	tggaaaggacgaaacaccgTAACTCCCAGCCAGGTGCGGGTTTAAGAGCTATGCTGGAAACAGCATAGCAAGTTTAAATAAGGCTAGTCCGTTATCAACTTGAAAAAGTGGCACCGAGTCGGTGCTTTTTTTAACCTCTAACTCCCAGCCAGGTGCGGTGGCTCTCGAAGATCGGAAGAGCACACGCAGGGTAGAAGCTA
rs769450_Maj_CBE_1006_g2	tggaaaggacgaaacaccgCTAACTCCCAGCCAGGTGCGGTTTAAGAGCTATGCTGGAAACAGCATAGCAAGTTTAAATAAGGCTAGTCCGTTATCAACTTGAAAAAGTGGCACCGAGTCGGTGCTTTTTTTAAACCTCTAACTCCCAGCCAGGTGCGGTGGCTAATGAGATCGGAAGAGCACACGCAGGGTAGAAGCTA
rs769450_Maj_CBE_1006_g3	tggaaaggacgaaacaccgTCTAACTCCCAGCCAGGTGCGTTTAAGAGCTATGCTGGAAACAGCATAGCAAGTTTAAATAAGGCTAGTCCGTTATCAACTTGAAAAAGTGGCACCGAGTCGGTGCTTTTTTTGAAACCTCTAACTCCCAGCCAGGTGCGGTGGCTTATAGATCGGAAGAGCACACGCAGGGTAGAAGCTA
rs769450_Maj_CBE_1006_g4	tggaaaggacgaaacaccgCTCTAACTCCCAGCCAGGTGGTTTAAGAGCTATGCTGGAAACAGCATAGCAAGTTTAAATAAGGCTAGTCCGTTATCAACTTGAAAAAGTGGCACCGAGTCGGTGCTTTTTTTAGAAACCTCTAACTCCCAGCCAGGTGCGGTGGCGCGAGATCGGAAGAGCACACGCAGGGTAGAAGCTA
rs769450_Maj_CBE_1006_g5	tggaaaggacgaaacaccgCCTCTAACTCCCAGCCAGGTGTTTAAGAGCTATGCTGGAAACAGCATAGCAAGTTTAAATAAGGCTAGTCCGTTATCAACTTGAAAAAGTGGCACCGAGTCGGTGCTTTTTTTTAGAAACCTCTAACTCCCAGCCAGGTGCGGTGGAAAAGATCGGAAGAGCACACGCAGGGTAGAAGCTA
rs7709540_Min_CBE_1249_g1	tggaaaggacgaaacaccgTGCTAGGCAAGTGAGGAATGTTTAAGAGCTATGCTGGAAACAGCATAGCAAGTTTAAATAAGGCTAGTCCGTTATCAACTTGAAAAAGTGGCACCGAGTCGGTGCTTTTTTTGAAACAGTGCTAGGCAAGTGAGGAATGAAATCGTGGAGATCGGAAGAGCACACGCAGGGTAGAAGCTA
rs7709540_Min_CBE_1249_g2	tggaaaggacgaaacaccgAGTGCTAGGCAAGTGAGGAAGTTTAAGAGCTATGCTGGAAACAGCATAGCAAGTTTAAATAAGGCTAGTCCGTTATCAACTTGAAAAAGTGGCACCGAGTCGGTGCTTTTTTTGGAAACAGTGCTAGGCAAGTGAGGAATGAAATGGAGAGATCGGAAGAGCACACGCAGGGTAGAAGCTA
rs7709540_Min_CBE_1249_g3	tggaaaggacgaaacaccgCAGTGCTAGGCAAGTGAGGAGTTTAAGAGCTATGCTGGAAACAGCATAGCAAGTTTAAATAAGGCTAGTCCGTTATCAACTTGAAAAAGTGGCACCGAGTCGGTGCTTTTTTTTGGAAACAGTGCTAGGCAAGTGAGGAATGAAACTGGAGATCGGAAGAGCACACGCAGGGTAGAAGCTA
rs7709540_Min_CBE_1249_g4	tggaaaggacgaaacaccgACAGTGCTAGGCAAGTGAGGGTTTAAGAGCTATGCTGGAAACAGCATAGCAAGTTTAAATAAGGCTAGTCCGTTATCAACTTGAAAAAGTGGCACCGAGTCGGTGCTTTTTTTATGGAAACAGTGCTAGGCAAGTGAGGAATGAAAATTAGATCGGAAGAGCACACGCAGGGTAGAAGCTA
rs7709540_Min_CBE_1249_g5	tggaaaggacgaaacaccgAACAGTGCTAGGCAAGTGAGGTTTAAGAGCTATGCTGGAAACAGCATAGCAAGTTTAAATAAGGCTAGTCCGTTATCAACTTGAAAAAGTGGCACCGAGTCGGTGCTTTTTTTAATGGAAACAGTGCTAGGCAAGTGAGGAATGATGTGAGATCGGAAGAGCACACGCAGGGTAGAAGCTA
rs77303550_Maj_CBE_1007_g1	tggaaaggacgaaacaccgCTACAACAACAACAAGTTGGGTTTAAGAGCTATGCTGGAAACAGCATAGCAAGTTTAAATAAGGCTAGTCCGTTATCAACTTGAAAAAGTGGCACCGAGTCGGTGCTTTTTTTCTACAACTACAACAACAACAAGTTGGCTGTGTGGGAAGATCGGAAGAGCACACGCAGGGTAGAAGCTA
rs77303550_Maj_CBE_1007_g2	tggaaaggacgaaacaccgACTACAACAACAACAAGTTGGTTTAAGAGCTATGCTGGAAACAGCATAGCAAGTTTAAATAAGGCTAGTCCGTTATCAACTTGAAAAAGTGGCACCGAGTCGGTGCTTTTTTTTCTACAACTACAACAACAACAAGTTGGCTGTGCCGAAGATCGGAAGAGCACACGCAGGGTAGAAGCTA
rs77303550_Maj_CBE_1007_g3	tggaaaggacgaaacaccgAACTACAACAACAACAAGTTGTTTAAGAGCTATGCTGGAAACAGCATAGCAAGTTTAAATAAGGCTAGTCCGTTATCAACTTGAAAAAGTGGCACCGAGTCGGTGCTTTTTTTCTCTACAACTACAACAACAACAAGTTGGCTGTCCATAGATCGGAAGAGCACACGCAGGGTAGAAGCTA
rs77303550_Maj_CBE_1007_g4	tggaaaggacgaaacaccgCAACTACAACAACAACAAGTGTTTAAGAGCTATGCTGGAAACAGCATAGCAAGTTTAAATAAGGCTAGTCCGTTATCAACTTGAAAAAGTGGCACCGAGTCGGTGCTTTTTTTTCTCTACAACTACAACAACAACAAGTTGGCTGTCCTAGATCGGAAGAGCACACGCAGGGTAGAAGCTA
rs77303550_Maj_CBE_1007_g5	tggaaaggacgaaacaccgACAACTACAACAACAACAAGGTTTAAGAGCTATGCTGGAAACAGCATAGCAAGTTTAAATAAGGCTAGTCCGTTATCAACTTGAAAAAGTGGCACCGAGTCGGTGCTTTTTTTATCTCTACAACTACAACAACAACAAGTTGGCTTCGGAGATCGGAAGAGCACACGCAGGGTAGAAGCTA
rs7732745_Maj_CBE_1008_g1	tggaaaggacgaaacaccgTGCCATATCACCTTCTTTCGTTTAAGAGCTATGCTGGAAACAGCATAGCAAGTTTAAATAAGGCTAGTCCGTTATCAACTTGAAAAAGTGGCACCGAGTCGGTGCTTTTTTTAGTAAAGTGCCATATCACCTTCTTTCTTTTGCACGGAGATCGGAAGAGCACACGCAGGGTAGAAGCTA
rs7732745_Maj_CBE_1008_g2	tggaaaggacgaaacaccgAGTGCCATATCACCTTCTTTGTTTAAGAGCTATGCTGGAAACAGCATAGCAAGTTTAAATAAGGCTAGTCCGTTATCAACTTGAAAAAGTGGCACCGAGTCGGTGCTTTTTTTGAGTAAAGTGCCATATCACCTTCTTTCTTTTGAGCTAGATCGGAAGAGCACACGCAGGGTAGAAGCTA
rs7732745_Maj_CBE_1008_g3	tggaaaggacgaaacaccgAAGTGCCATATCACCTTCTTGTTTAAGAGCTATGCTGGAAACAGCATAGCAAGTTTAAATAAGGCTAGTCCGTTATCAACTTGAAAAAGTGGCACCGAGTCGGTGCTTTTTTTAGAGTAAAGTGCCATATCACCTTCTTTCTTTTTGCTAGATCGGAAGAGCACACGCAGGGTAGAAGCTA
rs7732745_Maj_CBE_1008_g4	tggaaaggacgaaacaccgAAAGTGCCATATCACCTTCTGTTTAAGAGCTATGCTGGAAACAGCATAGCAAGTTTAAATAAGGCTAGTCCGTTATCAACTTGAAAAAGTGGCACCGAGTCGGTGCTTTTTTTCAGAGTAAAGTGCCATATCACCTTCTTTCTTTTACGAGATCGGAAGAGCACACGCAGGGTAGAAGCTA
rs7732745_Maj_CBE_1008_g5	tggaaaggacgaaacaccgTAAAGTGCCATATCACCTTCGTTTAAGAGCTATGCTGGAAACAGCATAGCAAGTTTAAATAAGGCTAGTCCGTTATCAACTTGAAAAAGTGGCACCGAGTCGGTGCTTTTTTTTCAGAGTAAAGTGCCATATCACCTTCTTTCTTCTCTAGATCGGAAGAGCACACGCAGGGTAGAAGCTA
rs7746081_Maj_CBE_1009_g1	tggaaaggacgaaacaccgAACGGGAAAATATTGGTTGGTTTAAGAGCTATGCTGGAAACAGCATAGCAAGTTTAAATAAGGCTAGTCCGTTATCAACTTGAAAAAGTGGCACCGAGTCGGTGCTTTTTTTTGAGTAGAACGGGAAAATATTGGTTGGCCAAGCACAAGATCGGAAGAGCACACGCAGGGTAGAAGCTA
rs7746081_Maj_CBE_1009_g2	tggaaaggacgaaacaccgAGAACGGGAAAATATTGGTTGTTTAAGAGCTATGCTGGAAACAGCATAGCAAGTTTAAATAAGGCTAGTCCGTTATCAACTTGAAAAAGTGGCACCGAGTCGGTGCTTTTTTTATGAGTAGAACGGGAAAATATTGGTTGGCCAAGGGTAGATCGGAAGAGCACACGCAGGGTAGAAGCTA
rs7746081_Maj_CBE_1009_g3	tggaaaggacgaaacaccgTAGAACGGGAAAATATTGGTGTTTAAGAGCTATGCTGGAAACAGCATAGCAAGTTTAAATAAGGCTAGTCCGTTATCAACTTGAAAAAGTGGCACCGAGTCGGTGCTTTTTTTAATGAGTAGAACGGGAAAATATTGGTTGGCCAGGCTAGATCGGAAGAGCACACGCAGGGTAGAAGCTA
rs7746081_Maj_CBE_1009_g4	tggaaaggacgaaacaccgTAGAACGGGAAAATATTGGGTTTAAGAGCTATGCTGGAAACAGCATAGCAAGTTTAAATAAGGCTAGTCCGTTATCAACTTGAAAAAGTGGCACCGAGTCGGTGCTTTTTTTAAATGAGTAGAACGGGAAAATATTGGTTGGCCGTTTAGATCGGAAGAGCACACGCAGGGTAGAAGCTA
rs7746081_Maj_CBE_1009_g5	tggaaaggacgaaacaccgAGTAGAACGGGAAAATATTGGTTTAAGAGCTATGCTGGAAACAGCATAGCAAGTTTAAATAAGGCTAGTCCGTTATCAACTTGAAAAAGTGGCACCGAGTCGGTGCTTTTTTTGAAATGAGTAGAACGGGAAAATATTGGTTGGCAACAAGATCGGAAGAGCACACGCAGGGTAGAAGCTA
rs77499007_Maj_CBE_1010_g1	tggaaaggacgaaacaccgCCCCCTACACCGGCCCCGACGTTTAAGAGCTATGCTGGAAACAGCATAGCAAGTTTAAATAAGGCTAGTCCGTTATCAACTTGAAAAAGTGGCACCGAGTCGGTGCTTTTTTTGGATGGCCCCCTACACCGGCCCCGACTCCGTGCGCTAGATCGGAAGAGCACACGCAGGGTAGAAGCTA
rs77499007_Maj_CBE_1010_g2	tggaaaggacgaaacaccgCCCCCTACACCGGCCCCGAGTTTAAGAGCTATGCTGGAAACAGCATAGCAAGTTTAAATAAGGCTAGTCCGTTATCAACTTGAAAAAGTGGCACCGAGTCGGTGCTTTTTTTCGGATGGCCCCCTACACCGGCCCCGACTCCGTTGAGAGATCGGAAGAGCACACGCAGGGTAGAAGCTA
rs77499007_Maj_CBE_1010_g3	tggaaaggacgaaacaccgGCCCCCTACACCGGCCCCGGTTTAAGAGCTATGCTGGAAACAGCATAGCAAGTTTAAATAAGGCTAGTCCGTTATCAACTTGAAAAAGTGGCACCGAGTCGGTGCTTTTTTTGCGGATGGCCCCCTACACCGGCCCCGACTCCGGTATAGATCGGAAGAGCACACGCAGGGTAGAAGCTA
rs77499007_Maj_CBE_1010_g4	tggaaaggacgaaacaccgTGGCCCCCTACACCGGCCCCGTTTAAGAGCTATGCTGGAAACAGCATAGCAAGTTTAAATAAGGCTAGTCCGTTATCAACTTGAAAAAGTGGCACCGAGTCGGTGCTTTTTTTCGCGGATGGCCCCCTACACCGGCCCCGACTCCTGTTAGATCGGAAGAGCACACGCAGGGTAGAAGCTA
rs77499007_Maj_CBE_1010_g5	tggaaaggacgaaacaccgATGGCCCCCTACACCGGCCCGTTTAAGAGCTATGCTGGAAACAGCATAGCAAGTTTAAATAAGGCTAGTCCGTTATCAACTTGAAAAAGTGGCACCGAGTCGGTGCTTTTTTTGCGCGGATGGCCCCCTACACCGGCCCCGACTCTTCGAGATCGGAAGAGCACACGCAGGGTAGAAGCTA
rs77506398_Min_CBE_1250_g1	tggaaaggacgaaacaccgTTCCACAAAGGAAATGACTGGTTTAAGAGCTATGCTGGAAACAGCATAGCAAGTTTAAATAAGGCTAGTCCGTTATCAACTTGAAAAAGTGGCACCGAGTCGGTGCTTTTTTTAAAGCATTCCACAAAGGAAATGACTGACAGTAACAAAGATCGGAAGAGCACACGCAGGGTAGAAGCTA
rs77506398_Min_CBE_1250_g2	tggaaaggacgaaacaccgATTCCACAAAGGAAATGACTGTTTAAGAGCTATGCTGGAAACAGCATAGCAAGTTTAAATAAGGCTAGTCCGTTATCAACTTGAAAAAGTGGCACCGAGTCGGTGCTTTTTTTGAAAGCATTCCACAAAGGAAATGACTGACAGTCATGAGATCGGAAGAGCACACGCAGGGTAGAAGCTA
rs77506398_Min_CBE_1250_g3	tggaaaggacgaaacaccgCATTCCACAAAGGAAATGACGTTTAAGAGCTATGCTGGAAACAGCATAGCAAGTTTAAATAAGGCTAGTCCGTTATCAACTTGAAAAAGTGGCACCGAGTCGGTGCTTTTTTTGGAAAGCATTCCACAAAGGAAATGACTGACAGATGAAGATCGGAAGAGCACACGCAGGGTAGAAGCTA
rs77506398_Min_CBE_1250_g4	tggaaaggacgaaacaccgCATTCCACAAAGGAAATGAGTTTAAGAGCTATGCTGGAAACAGCATAGCAAGTTTAAATAAGGCTAGTCCGTTATCAACTTGAAAAAGTGGCACCGAGTCGGTGCTTTTTTTAGGAAAGCATTCCACAAAGGAAATGACTGACATACTAGATCGGAAGAGCACACGCAGGGTAGAAGCTA
rs77506398_Min_CBE_1250_g5	tggaaaggacgaaacaccgAGCATTCCACAAAGGAAATGGTTTAAGAGCTATGCTGGAAACAGCATAGCAAGTTTAAATAAGGCTAGTCCGTTATCAACTTGAAAAAGTGGCACCGAGTCGGTGCTTTTTTTAAGGAAAGCATTCCACAAAGGAAATGACTGACCGAAAGATCGGAAGAGCACACGCAGGGTAGAAGCTA
rs77682405_Maj_CBE_1011_g1	tggaaaggacgaaacaccgCGACAAGATCATGCTCCAATGTTTAAGAGCTATGCTGGAAACAGCATAGCAAGTTTAAATAAGGCTAGTCCGTTATCAACTTGAAAAAGTGGCACCGAGTCGGTGCTTTTTTTTATCTTCGACAAGATCATGCTCCAATCTCTAGAGGAAGATCGGAAGAGCACACGCAGGGTAGAAGCTA
rs77682405_Maj_CBE_1011_g2	tggaaaggacgaaacaccgTCGACAAGATCATGCTCCAAGTTTAAGAGCTATGCTGGAAACAGCATAGCAAGTTTAAATAAGGCTAGTCCGTTATCAACTTGAAAAAGTGGCACCGAGTCGGTGCTTTTTTTGTATCTTCGACAAGATCATGCTCCAATCTCTACTATAGATCGGAAGAGCACACGCAGGGTAGAAGCTA
rs77682405_Maj_CBE_1011_g3	tggaaaggacgaaacaccgTTCGACAAGATCATGCTCCAGTTTAAGAGCTATGCTGGAAACAGCATAGCAAGTTTAAATAAGGCTAGTCCGTTATCAACTTGAAAAAGTGGCACCGAGTCGGTGCTTTTTTTAGTATCTTCGACAAGATCATGCTCCAATCTCTTGATAGATCGGAAGAGCACACGCAGGGTAGAAGCTA
rs77682405_Maj_CBE_1011_g4	tggaaaggacgaaacaccgCTTCGACAAGATCATGCTCCGTTTAAGAGCTATGCTGGAAACAGCATAGCAAGTTTAAATAAGGCTAGTCCGTTATCAACTTGAAAAAGTGGCACCGAGTCGGTGCTTTTTTTCAGTATCTTCGACAAGATCATGCTCCAATCTCCTAAAGATCGGAAGAGCACACGCAGGGTAGAAGCTA
rs77682405_Maj_CBE_1011_g5	tggaaaggacgaaacaccgTCTTCGACAAGATCATGCTCGTTTAAGAGCTATGCTGGAAACAGCATAGCAAGTTTAAATAAGGCTAGTCCGTTATCAACTTGAAAAAGTGGCACCGAGTCGGTGCTTTTTTTGCAGTATCTTCGACAAGATCATGCTCCAATCTAATCAGATCGGAAGAGCACACGCAGGGTAGAAGCTA
rs780094_Min_CBE_1251_g1	tggaaaggacgaaacaccgAAACATGTGTCAGTCATGGTGTTTAAGAGCTATGCTGGAAACAGCATAGCAAGTTTAAATAAGGCTAGTCCGTTATCAACTTGAAAAAGTGGCACCGAGTCGGTGCTTTTTTTATCAGCAAACATGTGTCAGTCATGGTCTAAAATAAGAGATCGGAAGAGCACACGCAGGGTAGAAGCTA
rs780094_Min_CBE_1251_g2	tggaaaggacgaaacaccgCAAACATGTGTCAGTCATGGGTTTAAGAGCTATGCTGGAAACAGCATAGCAAGTTTAAATAAGGCTAGTCCGTTATCAACTTGAAAAAGTGGCACCGAGTCGGTGCTTTTTTTGATCAGCAAACATGTGTCAGTCATGGTCTAAATAAAAGATCGGAAGAGCACACGCAGGGTAGAAGCTA
rs780094_Min_CBE_1251_g3	tggaaaggacgaaacaccgCAAACATGTGTCAGTCATGGTTTAAGAGCTATGCTGGAAACAGCATAGCAAGTTTAAATAAGGCTAGTCCGTTATCAACTTGAAAAAGTGGCACCGAGTCGGTGCTTTTTTTTGATCAGCAAACATGTGTCAGTCATGGTCTAAAGATAGATCGGAAGAGCACACGCAGGGTAGAAGCTA
rs780094_Min_CBE_1251_g4	tggaaaggacgaaacaccgAGCAAACATGTGTCAGTCATGTTTAAGAGCTATGCTGGAAACAGCATAGCAAGTTTAAATAAGGCTAGTCCGTTATCAACTTGAAAAAGTGGCACCGAGTCGGTGCTTTTTTTTTGATCAGCAAACATGTGTCAGTCATGGTCTAGTAGAGATCGGAAGAGCACACGCAGGGTAGAAGCTA
rs780094_Min_CBE_1251_g5	tggaaaggacgaaacaccgCAGCAAACATGTGTCAGTCAGTTTAAGAGCTATGCTGGAAACAGCATAGCAAGTTTAAATAAGGCTAGTCCGTTATCAACTTGAAAAAGTGGCACCGAGTCGGTGCTTTTTTTATTGATCAGCAAACATGTGTCAGTCATGGTCTGCGGAGATCGGAAGAGCACACGCAGGGTAGAAGCTA
rs78057960_Maj_CBE_1012_g1	tggaaaggacgaaacaccgCCTCAAAAAAAAAAAAAAAAGTTTAAGAGCTATGCTGGAAACAGCATAGCAAGTTTAAATAAGGCTAGTCCGTTATCAACTTGAAAAAGTGGCACCGAGTCGGTGCTTTTTTTACTCTGCCTCAAAAAAAAAAAAAAAAAAAAAACTGCAGATCGGAAGAGCACACGCAGGGTAGAAGCTA
rs78057960_Maj_CBE_1012_g2	tggaaaggacgaaacaccgCCTCAAAAAAAAAAAAAAAGTTTAAGAGCTATGCTGGAAACAGCATAGCAAGTTTAAATAAGGCTAGTCCGTTATCAACTTGAAAAAGTGGCACCGAGTCGGTGCTTTTTTTGACTCTGCCTCAAAAAAAAAAAAAAAAAAAAAAAAGAGATCGGAAGAGCACACGCAGGGTAGAAGCTA
rs78057960_Maj_CBE_1012_g3	tggaaaggacgaaacaccgTGCCTCAAAAAAAAAAAAAAGTTTAAGAGCTATGCTGGAAACAGCATAGCAAGTTTAAATAAGGCTAGTCCGTTATCAACTTGAAAAAGTGGCACCGAGTCGGTGCTTTTTTTAGACTCTGCCTCAAAAAAAAAAAAAAAAAAAAACAGAGATCGGAAGAGCACACGCAGGGTAGAAGCTA
rs78057960_Maj_CBE_1012_g4	tggaaaggacgaaacaccgCTGCCTCAAAAAAAAAAAAAGTTTAAGAGCTATGCTGGAAACAGCATAGCAAGTTTAAATAAGGCTAGTCCGTTATCAACTTGAAAAAGTGGCACCGAGTCGGTGCTTTTTTTAAGACTCTGCCTCAAAAAAAAAAAAAAAAAAAATAAAGATCGGAAGAGCACACGCAGGGTAGAAGCTA
rs78057960_Maj_CBE_1012_g5	tggaaaggacgaaacaccgTCTGCCTCAAAAAAAAAAAAGTTTAAGAGCTATGCTGGAAACAGCATAGCAAGTTTAAATAAGGCTAGTCCGTTATCAACTTGAAAAAGTGGCACCGAGTCGGTGCTTTTTTTCAAGACTCTGCCTCAAAAAAAAAAAAAAAAAACCGGAGATCGGAAGAGCACACGCAGGGTAGAAGCTA
rs7821092_Maj_CBE_1013_g1	tggaaaggacgaaacaccgCACAATCACCTGGAGGTTTGTTTAAGAGCTATGCTGGAAACAGCATAGCAAGTTTAAATAAGGCTAGTCCGTTATCAACTTGAAAAAGTGGCACCGAGTCGGTGCTTTTTTTGTGTGAGCACAATCACCTGGAGGTTTTGGTAACTAGAGATCGGAAGAGCACACGCAGGGTAGAAGCTA
rs7821092_Maj_CBE_1013_g2	tggaaaggacgaaacaccgAGCACAATCACCTGGAGGTTGTTTAAGAGCTATGCTGGAAACAGCATAGCAAGTTTAAATAAGGCTAGTCCGTTATCAACTTGAAAAAGTGGCACCGAGTCGGTGCTTTTTTTTGTGTGAGCACAATCACCTGGAGGTTTTGGTATATTAGATCGGAAGAGCACACGCAGGGTAGAAGCTA
rs7821092_Maj_CBE_1013_g3	tggaaaggacgaaacaccgAGCACAATCACCTGGAGGTGTTTAAGAGCTATGCTGGAAACAGCATAGCAAGTTTAAATAAGGCTAGTCCGTTATCAACTTGAAAAAGTGGCACCGAGTCGGTGCTTTTTTTATGTGTGAGCACAATCACCTGGAGGTTTTGGTGAATAGATCGGAAGAGCACACGCAGGGTAGAAGCTA
rs7821092_Maj_CBE_1013_g4	tggaaaggacgaaacaccgTGAGCACAATCACCTGGAGGGTTTAAGAGCTATGCTGGAAACAGCATAGCAAGTTTAAATAAGGCTAGTCCGTTATCAACTTGAAAAAGTGGCACCGAGTCGGTGCTTTTTTTAATGTGTGAGCACAATCACCTGGAGGTTTTGGAGTCAGATCGGAAGAGCACACGCAGGGTAGAAGCTA
rs7821092_Maj_CBE_1013_g5	tggaaaggacgaaacaccgTGAGCACAATCACCTGGAGGTTTAAGAGCTATGCTGGAAACAGCATAGCAAGTTTAAATAAGGCTAGTCCGTTATCAACTTGAAAAAGTGGCACCGAGTCGGTGCTTTTTTTAAATGTGTGAGCACAATCACCTGGAGGTTTTGTGTAAGATCGGAAGAGCACACGCAGGGTAGAAGCTA
rs7821092_Min_CBE_1252_g1	tggaaaggacgaaacaccgATTCTGCTCACACATTTGAGGTTTAAGAGCTATGCTGGAAACAGCATAGCAAGTTTAAATAAGGCTAGTCCGTTATCAACTTGAAAAAGTGGCACCGAGTCGGTGCTTTTTTTCAGGTGATTCTGCTCACACATTTGAGGAGTGCTCATAGATCGGAAGAGCACACGCAGGGTAGAAGCTA
rs7821092_Min_CBE_1252_g2	tggaaaggacgaaacaccgATTCTGCTCACACATTTGAGTTTAAGAGCTATGCTGGAAACAGCATAGCAAGTTTAAATAAGGCTAGTCCGTTATCAACTTGAAAAAGTGGCACCGAGTCGGTGCTTTTTTTCCAGGTGATTCTGCTCACACATTTGAGGAGTGCTTGAGATCGGAAGAGCACACGCAGGGTAGAAGCTA
rs7821092_Min_CBE_1252_g3	tggaaaggacgaaacaccgTGATTCTGCTCACACATTTGGTTTAAGAGCTATGCTGGAAACAGCATAGCAAGTTTAAATAAGGCTAGTCCGTTATCAACTTGAAAAAGTGGCACCGAGTCGGTGCTTTTTTTTCCAGGTGATTCTGCTCACACATTTGAGGAGTCACCAGATCGGAAGAGCACACGCAGGGTAGAAGCTA
rs7821092_Min_CBE_1252_g4	tggaaaggacgaaacaccgTGATTCTGCTCACACATTTGTTTAAGAGCTATGCTGGAAACAGCATAGCAAGTTTAAATAAGGCTAGTCCGTTATCAACTTGAAAAAGTGGCACCGAGTCGGTGCTTTTTTTCTCCAGGTGATTCTGCTCACACATTTGAGGAGTTTAAGATCGGAAGAGCACACGCAGGGTAGAAGCTA
rs7821092_Min_CBE_1252_g5	tggaaaggacgaaacaccgGTGATTCTGCTCACACATTGTTTAAGAGCTATGCTGGAAACAGCATAGCAAGTTTAAATAAGGCTAGTCCGTTATCAACTTGAAAAAGTGGCACCGAGTCGGTGCTTTTTTTCCTCCAGGTGATTCTGCTCACACATTTGAGGATAGTAGATCGGAAGAGCACACGCAGGGTAGAAGCTA
rs78689694_Maj_CBE_1014_g1	tggaaaggacgaaacaccgTCACTTCTTGCTCTATTTGGGTTTAAGAGCTATGCTGGAAACAGCATAGCAAGTTTAAATAAGGCTAGTCCGTTATCAACTTGAAAAAGTGGCACCGAGTCGGTGCTTTTTTTGAACATTCACTTCTTGCTCTATTTGGACAGCTTCTTAGATCGGAAGAGCACACGCAGGGTAGAAGCTA
rs78689694_Maj_CBE_1014_g2	tggaaaggacgaaacaccgTTCACTTCTTGCTCTATTTGGTTTAAGAGCTATGCTGGAAACAGCATAGCAAGTTTAAATAAGGCTAGTCCGTTATCAACTTGAAAAAGTGGCACCGAGTCGGTGCTTTTTTTAGAACATTCACTTCTTGCTCTATTTGGACAGCACCCAGATCGGAAGAGCACACGCAGGGTAGAAGCTA
rs78689694_Maj_CBE_1014_g3	tggaaaggacgaaacaccgATTCACTTCTTGCTCTATTTGTTTAAGAGCTATGCTGGAAACAGCATAGCAAGTTTAAATAAGGCTAGTCCGTTATCAACTTGAAAAAGTGGCACCGAGTCGGTGCTTTTTTTGAGAACATTCACTTCTTGCTCTATTTGGACAGCATTAGATCGGAAGAGCACACGCAGGGTAGAAGCTA
rs78689694_Maj_CBE_1014_g4	tggaaaggacgaaacaccgCATTCACTTCTTGCTCTATTGTTTAAGAGCTATGCTGGAAACAGCATAGCAAGTTTAAATAAGGCTAGTCCGTTATCAACTTGAAAAAGTGGCACCGAGTCGGTGCTTTTTTTAGAGAACATTCACTTCTTGCTCTATTTGGACAAGTAAGATCGGAAGAGCACACGCAGGGTAGAAGCTA
rs78689694_Maj_CBE_1014_g5	tggaaaggacgaaacaccgACATTCACTTCTTGCTCTATGTTTAAGAGCTATGCTGGAAACAGCATAGCAAGTTTAAATAAGGCTAGTCCGTTATCAACTTGAAAAAGTGGCACCGAGTCGGTGCTTTTTTTAAGAGAACATTCACTTCTTGCTCTATTTGGACACGTAGATCGGAAGAGCACACGCAGGGTAGAAGCTA
rs7873387_Min_CBE_1253_g1	tggaaaggacgaaacaccgACTCCAGGTGCACACCACCAGTTTAAGAGCTATGCTGGAAACAGCATAGCAAGTTTAAATAAGGCTAGTCCGTTATCAACTTGAAAAAGTGGCACCGAGTCGGTGCTTTTTTTGCTAAGACTCCAGGTGCACACCACCACACCTGGGTAAGATCGGAAGAGCACACGCAGGGTAGAAGCTA
rs7873387_Min_CBE_1253_g2	tggaaaggacgaaacaccgACTCCAGGTGCACACCACCGTTTAAGAGCTATGCTGGAAACAGCATAGCAAGTTTAAATAAGGCTAGTCCGTTATCAACTTGAAAAAGTGGCACCGAGTCGGTGCTTTTTTTAGCTAAGACTCCAGGTGCACACCACCACACCTACGCAGATCGGAAGAGCACACGCAGGGTAGAAGCTA
rs7873387_Min_CBE_1253_g3	tggaaaggacgaaacaccgAGACTCCAGGTGCACACCACGTTTAAGAGCTATGCTGGAAACAGCATAGCAAGTTTAAATAAGGCTAGTCCGTTATCAACTTGAAAAAGTGGCACCGAGTCGGTGCTTTTTTTTAGCTAAGACTCCAGGTGCACACCACCACACCTGGAAGATCGGAAGAGCACACGCAGGGTAGAAGCTA
rs7873387_Min_CBE_1253_g4	tggaaaggacgaaacaccgAAGACTCCAGGTGCACACCAGTTTAAGAGCTATGCTGGAAACAGCATAGCAAGTTTAAATAAGGCTAGTCCGTTATCAACTTGAAAAAGTGGCACCGAGTCGGTGCTTTTTTTGTAGCTAAGACTCCAGGTGCACACCACCACACCCCAAGATCGGAAGAGCACACGCAGGGTAGAAGCTA
rs7873387_Min_CBE_1253_g5	tggaaaggacgaaacaccgTAAGACTCCAGGTGCACACCGTTTAAGAGCTATGCTGGAAACAGCATAGCAAGTTTAAATAAGGCTAGTCCGTTATCAACTTGAAAAAGTGGCACCGAGTCGGTGCTTTTTTTAGTAGCTAAGACTCCAGGTGCACACCACCACAACATAGATCGGAAGAGCACACGCAGGGTAGAAGCTA
rs7875740_Maj_CBE_1015_g1	tggaaaggacgaaacaccgTGACAGCTAGTGCTGTTGAGGTTTAAGAGCTATGCTGGAAACAGCATAGCAAGTTTAAATAAGGCTAGTCCGTTATCAACTTGAAAAAGTGGCACCGAGTCGGTGCTTTTTTTTATCCTTGACAGCTAGTGCTGTTGAGCATTTTTTTGAGATCGGAAGAGCACACGCAGGGTAGAAGCTA
rs7875740_Maj_CBE_1015_g2	tggaaaggacgaaacaccgTTGACAGCTAGTGCTGTTGAGTTTAAGAGCTATGCTGGAAACAGCATAGCAAGTTTAAATAAGGCTAGTCCGTTATCAACTTGAAAAAGTGGCACCGAGTCGGTGCTTTTTTTATATCCTTGACAGCTAGTGCTGTTGAGCATTTTAGCAGATCGGAAGAGCACACGCAGGGTAGAAGCTA
rs7875740_Maj_CBE_1015_g3	tggaaaggacgaaacaccgCTTGACAGCTAGTGCTGTTGGTTTAAGAGCTATGCTGGAAACAGCATAGCAAGTTTAAATAAGGCTAGTCCGTTATCAACTTGAAAAAGTGGCACCGAGTCGGTGCTTTTTTTCATATCCTTGACAGCTAGTGCTGTTGAGCATTGTAAAGATCGGAAGAGCACACGCAGGGTAGAAGCTA
rs7875740_Maj_CBE_1015_g4	tggaaaggacgaaacaccgCCTTGACAGCTAGTGCTGTTGTTTAAGAGCTATGCTGGAAACAGCATAGCAAGTTTAAATAAGGCTAGTCCGTTATCAACTTGAAAAAGTGGCACCGAGTCGGTGCTTTTTTTGCATATCCTTGACAGCTAGTGCTGTTGAGCATTGGTAGATCGGAAGAGCACACGCAGGGTAGAAGCTA
rs7875740_Maj_CBE_1015_g5	tggaaaggacgaaacaccgTCCTTGACAGCTAGTGCTGTGTTTAAGAGCTATGCTGGAAACAGCATAGCAAGTTTAAATAAGGCTAGTCCGTTATCAACTTGAAAAAGTGGCACCGAGTCGGTGCTTTTTTTTGCATATCCTTGACAGCTAGTGCTGTTGAGCACGTCAGATCGGAAGAGCACACGCAGGGTAGAAGCTA
rs79202680_Maj_CBE_1016_g1	tggaaaggacgaaacaccgCGTCCCCCTGTTCTGGTCCCGTTTAAGAGCTATGCTGGAAACAGCATAGCAAGTTTAAATAAGGCTAGTCCGTTATCAACTTGAAAAAGTGGCACCGAGTCGGTGCTTTTTTTGCTCCACGTCCCCCTGTTCTGGTCCCTCCTGGCGATAGATCGGAAGAGCACACGCAGGGTAGAAGCTA
rs79202680_Maj_CBE_1016_g2	tggaaaggacgaaacaccgACGTCCCCCTGTTCTGGTCCGTTTAAGAGCTATGCTGGAAACAGCATAGCAAGTTTAAATAAGGCTAGTCCGTTATCAACTTGAAAAAGTGGCACCGAGTCGGTGCTTTTTTTGGCTCCACGTCCCCCTGTTCTGGTCCCTCCTGCGGGAGATCGGAAGAGCACACGCAGGGTAGAAGCTA
rs79202680_Maj_CBE_1016_g3	tggaaaggacgaaacaccgCACGTCCCCCTGTTCTGGTCGTTTAAGAGCTATGCTGGAAACAGCATAGCAAGTTTAAATAAGGCTAGTCCGTTATCAACTTGAAAAAGTGGCACCGAGTCGGTGCTTTTTTTTGGCTCCACGTCCCCCTGTTCTGGTCCCTCCTCTTAAGATCGGAAGAGCACACGCAGGGTAGAAGCTA
rs79202680_Maj_CBE_1016_g4	tggaaaggacgaaacaccgCCACGTCCCCCTGTTCTGGTGTTTAAGAGCTATGCTGGAAACAGCATAGCAAGTTTAAATAAGGCTAGTCCGTTATCAACTTGAAAAAGTGGCACCGAGTCGGTGCTTTTTTTCTGGCTCCACGTCCCCCTGTTCTGGTCCCTCCTTCCAGATCGGAAGAGCACACGCAGGGTAGAAGCTA
rs79202680_Maj_CBE_1016_g5	tggaaaggacgaaacaccgTCCACGTCCCCCTGTTCTGGGTTTAAGAGCTATGCTGGAAACAGCATAGCAAGTTTAAATAAGGCTAGTCCGTTATCAACTTGAAAAAGTGGCACCGAGTCGGTGCTTTTTTTCCTGGCTCCACGTCCCCCTGTTCTGGTCCCTCACACAGATCGGAAGAGCACACGCAGGGTAGAAGCTA
rs7928882_Maj_CBE_1017_g1	tggaaaggacgaaacaccgTTCCCGTTCTGCCCGCCCGGGTTTAAGAGCTATGCTGGAAACAGCATAGCAAGTTTAAATAAGGCTAGTCCGTTATCAACTTGAAAAAGTGGCACCGAGTCGGTGCTTTTTTTCCGCGGTTCCCGTTCTGCCCGCCCGGGGCGCATAACAGATCGGAAGAGCACACGCAGGGTAGAAGCTA
rs7928882_Maj_CBE_1017_g2	tggaaaggacgaaacaccgTTCCCGTTCTGCCCGCCCGGTTTAAGAGCTATGCTGGAAACAGCATAGCAAGTTTAAATAAGGCTAGTCCGTTATCAACTTGAAAAAGTGGCACCGAGTCGGTGCTTTTTTTGCCGCGGTTCCCGTTCTGCCCGCCCGGGGCGCGATAAGATCGGAAGAGCACACGCAGGGTAGAAGCTA
rs7928882_Maj_CBE_1017_g3	tggaaaggacgaaacaccgGTTCCCGTTCTGCCCGCCCGTTTAAGAGCTATGCTGGAAACAGCATAGCAAGTTTAAATAAGGCTAGTCCGTTATCAACTTGAAAAAGTGGCACCGAGTCGGTGCTTTTTTTGGCCGCGGTTCCCGTTCTGCCCGCCCGGGGCGGAAGAGATCGGAAGAGCACACGCAGGGTAGAAGCTA
rs7928882_Maj_CBE_1017_g4	tggaaaggacgaaacaccgCGGTTCCCGTTCTGCCCGCCGTTTAAGAGCTATGCTGGAAACAGCATAGCAAGTTTAAATAAGGCTAGTCCGTTATCAACTTGAAAAAGTGGCACCGAGTCGGTGCTTTTTTTGGGCCGCGGTTCCCGTTCTGCCCGCCCGGGGCCAGAAGATCGGAAGAGCACACGCAGGGTAGAAGCTA
rs7928882_Maj_CBE_1017_g5	tggaaaggacgaaacaccgCGGTTCCCGTTCTGCCCGCGTTTAAGAGCTATGCTGGAAACAGCATAGCAAGTTTAAATAAGGCTAGTCCGTTATCAACTTGAAAAAGTGGCACCGAGTCGGTGCTTTTTTTTGGGCCGCGGTTCCCGTTCTGCCCGCCCGGGGCCCCAGATCGGAAGAGCACACGCAGGGTAGAAGCTA
rs7941030_Min_CBE_1254_g1	tggaaaggacgaaacaccgTAACCCCCTCATTTGGCAAGGTTTAAGAGCTATGCTGGAAACAGCATAGCAAGTTTAAATAAGGCTAGTCCGTTATCAACTTGAAAAAGTGGCACCGAGTCGGTGCTTTTTTTCTAAGCTAACCCCCTCATTTGGCAAGCAAGGATTGTAGATCGGAAGAGCACACGCAGGGTAGAAGCTA
rs7941030_Min_CBE_1254_g2	tggaaaggacgaaacaccgCTAACCCCCTCATTTGGCAAGTTTAAGAGCTATGCTGGAAACAGCATAGCAAGTTTAAATAAGGCTAGTCCGTTATCAACTTGAAAAAGTGGCACCGAGTCGGTGCTTTTTTTGCTAAGCTAACCCCCTCATTTGGCAAGCAAGGATGTAGATCGGAAGAGCACACGCAGGGTAGAAGCTA
rs7941030_Min_CBE_1254_g3	tggaaaggacgaaacaccgCTAACCCCCTCATTTGGCAGTTTAAGAGCTATGCTGGAAACAGCATAGCAAGTTTAAATAAGGCTAGTCCGTTATCAACTTGAAAAAGTGGCACCGAGTCGGTGCTTTTTTTGGCTAAGCTAACCCCCTCATTTGGCAAGCAAGGGGCAGATCGGAAGAGCACACGCAGGGTAGAAGCTA
rs7941030_Min_CBE_1254_g4	tggaaaggacgaaacaccgAGCTAACCCCCTCATTTGGCGTTTAAGAGCTATGCTGGAAACAGCATAGCAAGTTTAAATAAGGCTAGTCCGTTATCAACTTGAAAAAGTGGCACCGAGTCGGTGCTTTTTTTAGGCTAAGCTAACCCCCTCATTTGGCAAGCAAATGGAGATCGGAAGAGCACACGCAGGGTAGAAGCTA
rs7941030_Min_CBE_1254_g5	tggaaaggacgaaacaccgAAGCTAACCCCCTCATTTGGGTTTAAGAGCTATGCTGGAAACAGCATAGCAAGTTTAAATAAGGCTAGTCCGTTATCAACTTGAAAAAGTGGCACCGAGTCGGTGCTTTTTTTCAGGCTAAGCTAACCCCCTCATTTGGCAAGCAGACAAGATCGGAAGAGCACACGCAGGGTAGAAGCTA
rs7943039_Maj_CBE_1018_g1	tggaaaggacgaaacaccgGGCGCAGTGGCTCATGCCTGTTTAAGAGCTATGCTGGAAACAGCATAGCAAGTTTAAATAAGGCTAGTCCGTTATCAACTTGAAAAAGTGGCACCGAGTCGGTGCTTTTTTTTGGTCTGGGCGCAGTGGCTCATGCCTACAATCGCAAAGATCGGAAGAGCACACGCAGGGTAGAAGCTA
rs7943039_Maj_CBE_1018_g2	tggaaaggacgaaacaccgTGGGCGCAGTGGCTCATGCCGTTTAAGAGCTATGCTGGAAACAGCATAGCAAGTTTAAATAAGGCTAGTCCGTTATCAACTTGAAAAAGTGGCACCGAGTCGGTGCTTTTTTTATGGTCTGGGCGCAGTGGCTCATGCCTACAATCGCAAGATCGGAAGAGCACACGCAGGGTAGAAGCTA
rs7943039_Maj_CBE_1018_g3	tggaaaggacgaaacaccgCTGGGCGCAGTGGCTCATGCGTTTAAGAGCTATGCTGGAAACAGCATAGCAAGTTTAAATAAGGCTAGTCCGTTATCAACTTGAAAAAGTGGCACCGAGTCGGTGCTTTTTTTAATGGTCTGGGCGCAGTGGCTCATGCCTACAAGCCTAGATCGGAAGAGCACACGCAGGGTAGAAGCTA
rs7943039_Maj_CBE_1018_g4	tggaaaggacgaaacaccgTCTGGGCGCAGTGGCTCATGGTTTAAGAGCTATGCTGGAAACAGCATAGCAAGTTTAAATAAGGCTAGTCCGTTATCAACTTGAAAAAGTGGCACCGAGTCGGTGCTTTTTTTAAATGGTCTGGGCGCAGTGGCTCATGCCTACACCTCAGATCGGAAGAGCACACGCAGGGTAGAAGCTA
rs7943039_Maj_CBE_1018_g5	tggaaaggacgaaacaccgTCTGGGCGCAGTGGCTCATGTTTAAGAGCTATGCTGGAAACAGCATAGCAAGTTTAAATAAGGCTAGTCCGTTATCAACTTGAAAAAGTGGCACCGAGTCGGTGCTTTTTTTAAAATGGTCTGGGCGCAGTGGCTCATGCCTACCAAAAGATCGGAAGAGCACACGCAGGGTAGAAGCTA
rs7943121_Min_CBE_1255_g1	tggaaaggacgaaacaccgCGTCATACGTGGCTGCTGGCGTTTAAGAGCTATGCTGGAAACAGCATAGCAAGTTTAAATAAGGCTAGTCCGTTATCAACTTGAAAAAGTGGCACCGAGTCGGTGCTTTTTTTTACAAACGTCATACGTGGCTGCTGGCGTCGACACTCAGATCGGAAGAGCACACGCAGGGTAGAAGCTA
rs7943121_Min_CBE_1255_g2	tggaaaggacgaaacaccgACGTCATACGTGGCTGCTGGGTTTAAGAGCTATGCTGGAAACAGCATAGCAAGTTTAAATAAGGCTAGTCCGTTATCAACTTGAAAAAGTGGCACCGAGTCGGTGCTTTTTTTGTACAAACGTCATACGTGGCTGCTGGCGTCGAACCTAGATCGGAAGAGCACACGCAGGGTAGAAGCTA
rs7943121_Min_CBE_1255_g3	tggaaaggacgaaacaccgAACGTCATACGTGGCTGCTGGTTTAAGAGCTATGCTGGAAACAGCATAGCAAGTTTAAATAAGGCTAGTCCGTTATCAACTTGAAAAAGTGGCACCGAGTCGGTGCTTTTTTTCGTACAAACGTCATACGTGGCTGCTGGCGTCGAGGGAGATCGGAAGAGCACACGCAGGGTAGAAGCTA
rs7943121_Min_CBE_1255_g4	tggaaaggacgaaacaccgAAACGTCATACGTGGCTGCTGTTTAAGAGCTATGCTGGAAACAGCATAGCAAGTTTAAATAAGGCTAGTCCGTTATCAACTTGAAAAAGTGGCACCGAGTCGGTGCTTTTTTTACGTACAAACGTCATACGTGGCTGCTGGCGTCCTCCAGATCGGAAGAGCACACGCAGGGTAGAAGCTA
rs7943121_Min_CBE_1255_g5	tggaaaggacgaaacaccgCAAACGTCATACGTGGCTGCGTTTAAGAGCTATGCTGGAAACAGCATAGCAAGTTTAAATAAGGCTAGTCCGTTATCAACTTGAAAAAGTGGCACCGAGTCGGTGCTTTTTTTCACGTACAAACGTCATACGTGGCTGCTGGCGTCCAAAGATCGGAAGAGCACACGCAGGGTAGAAGCTA
rs7961196_Min_CBE_1256_g1	tggaaaggacgaaacaccgTGCCACCTGCAGTGCAGACGGTTTAAGAGCTATGCTGGAAACAGCATAGCAAGTTTAAATAAGGCTAGTCCGTTATCAACTTGAAAAAGTGGCACCGAGTCGGTGCTTTTTTTCTCCAGTGCCACCTGCAGTGCAGACGAGGTGGACCAAGATCGGAAGAGCACACGCAGGGTAGAAGCTA
rs7961196_Min_CBE_1256_g2	tggaaaggacgaaacaccgTGCCACCTGCAGTGCAGACGTTTAAGAGCTATGCTGGAAACAGCATAGCAAGTTTAAATAAGGCTAGTCCGTTATCAACTTGAAAAAGTGGCACCGAGTCGGTGCTTTTTTTACTCCAGTGCCACCTGCAGTGCAGACGAGGTGCCTAAGATCGGAAGAGCACACGCAGGGTAGAAGCTA
rs7961196_Min_CBE_1256_g3	tggaaaggacgaaacaccgAGTGCCACCTGCAGTGCAGAGTTTAAGAGCTATGCTGGAAACAGCATAGCAAGTTTAAATAAGGCTAGTCCGTTATCAACTTGAAAAAGTGGCACCGAGTCGGTGCTTTTTTTGACTCCAGTGCCACCTGCAGTGCAGACGAGGTTGCCAGATCGGAAGAGCACACGCAGGGTAGAAGCTA
rs7961196_Min_CBE_1256_g4	tggaaaggacgaaacaccgCAGTGCCACCTGCAGTGCAGGTTTAAGAGCTATGCTGGAAACAGCATAGCAAGTTTAAATAAGGCTAGTCCGTTATCAACTTGAAAAAGTGGCACCGAGTCGGTGCTTTTTTTCGACTCCAGTGCCACCTGCAGTGCAGACGAGGCTGAAGATCGGAAGAGCACACGCAGGGTAGAAGCTA
rs7961196_Min_CBE_1256_g5	tggaaaggacgaaacaccgCCAGTGCCACCTGCAGTGCAGTTTAAGAGCTATGCTGGAAACAGCATAGCAAGTTTAAATAAGGCTAGTCCGTTATCAACTTGAAAAAGTGGCACCGAGTCGGTGCTTTTTTTGCGACTCCAGTGCCACCTGCAGTGCAGACGAGATTTAGATCGGAAGAGCACACGCAGGGTAGAAGCTA
rs7969023_Min_CBE_1257_g1	tggaaaggacgaaacaccgGTCCCTCTCTGAAACCCTTGTTTAAGAGCTATGCTGGAAACAGCATAGCAAGTTTAAATAAGGCTAGTCCGTTATCAACTTGAAAAAGTGGCACCGAGTCGGTGCTTTTTTTTTTCGTGGTCCCTCTCTGAAACCCTTATTATTAACGAGATCGGAAGAGCACACGCAGGGTAGAAGCTA
rs7969023_Min_CBE_1257_g2	tggaaaggacgaaacaccgTGGTCCCTCTCTGAAACCCTGTTTAAGAGCTATGCTGGAAACAGCATAGCAAGTTTAAATAAGGCTAGTCCGTTATCAACTTGAAAAAGTGGCACCGAGTCGGTGCTTTTTTTCTTTCGTGGTCCCTCTCTGAAACCCTTATTATATAGAGATCGGAAGAGCACACGCAGGGTAGAAGCTA
rs7969023_Min_CBE_1257_g3	tggaaaggacgaaacaccgTGGTCCCTCTCTGAAACCCGTTTAAGAGCTATGCTGGAAACAGCATAGCAAGTTTAAATAAGGCTAGTCCGTTATCAACTTGAAAAAGTGGCACCGAGTCGGTGCTTTTTTTGCTTTCGTGGTCCCTCTCTGAAACCCTTATTAGCTAAGATCGGAAGAGCACACGCAGGGTAGAAGCTA
rs7969023_Min_CBE_1257_g4	tggaaaggacgaaacaccgCGTGGTCCCTCTCTGAAACCGTTTAAGAGCTATGCTGGAAACAGCATAGCAAGTTTAAATAAGGCTAGTCCGTTATCAACTTGAAAAAGTGGCACCGAGTCGGTGCTTTTTTTTGCTTTCGTGGTCCCTCTCTGAAACCCTTATTATATAGATCGGAAGAGCACACGCAGGGTAGAAGCTA
rs7969023_Min_CBE_1257_g5	tggaaaggacgaaacaccgTCGTGGTCCCTCTCTGAAACGTTTAAGAGCTATGCTGGAAACAGCATAGCAAGTTTAAATAAGGCTAGTCCGTTATCAACTTGAAAAAGTGGCACCGAGTCGGTGCTTTTTTTTTGCTTTCGTGGTCCCTCTCTGAAACCCTTATAAAAAGATCGGAAGAGCACACGCAGGGTAGAAGCTA
rs799157_Min_CBE_1258_g1	tggaaaggacgaaacaccgTCCGAGATGTCGGACAAAAGTTTAAGAGCTATGCTGGAAACAGCATAGCAAGTTTAAATAAGGCTAGTCCGTTATCAACTTGAAAAAGTGGCACCGAGTCGGTGCTTTTTTTGAGAGTGTCCGAGATGTCGGACAAAAAGCAATAGAGAGATCGGAAGAGCACACGCAGGGTAGAAGCTA
rs799157_Min_CBE_1258_g2	tggaaaggacgaaacaccgTGTCCGAGATGTCGGACAAAGTTTAAGAGCTATGCTGGAAACAGCATAGCAAGTTTAAATAAGGCTAGTCCGTTATCAACTTGAAAAAGTGGCACCGAGTCGGTGCTTTTTTTAGAGAGTGTCCGAGATGTCGGACAAAAAGCAAAATAAGATCGGAAGAGCACACGCAGGGTAGAAGCTA
rs799157_Min_CBE_1258_g3	tggaaaggacgaaacaccgTGTCCGAGATGTCGGACAAGTTTAAGAGCTATGCTGGAAACAGCATAGCAAGTTTAAATAAGGCTAGTCCGTTATCAACTTGAAAAAGTGGCACCGAGTCGGTGCTTTTTTTAAGAGAGTGTCCGAGATGTCGGACAAAAAGCACCAGAGATCGGAAGAGCACACGCAGGGTAGAAGCTA
rs799157_Min_CBE_1258_g4	tggaaaggacgaaacaccgAGTGTCCGAGATGTCGGACAGTTTAAGAGCTATGCTGGAAACAGCATAGCAAGTTTAAATAAGGCTAGTCCGTTATCAACTTGAAAAAGTGGCACCGAGTCGGTGCTTTTTTTGAAGAGAGTGTCCGAGATGTCGGACAAAAAGCGAACAGATCGGAAGAGCACACGCAGGGTAGAAGCTA
rs799157_Min_CBE_1258_g5	tggaaaggacgaaacaccgAGTGTCCGAGATGTCGGACGTTTAAGAGCTATGCTGGAAACAGCATAGCAAGTTTAAATAAGGCTAGTCCGTTATCAACTTGAAAAAGTGGCACCGAGTCGGTGCTTTTTTTTGAAGAGAGTGTCCGAGATGTCGGACAAAAAGCGTGAGATCGGAAGAGCACACGCAGGGTAGAAGCTA
rs799158_Min_CBE_1259_g1	tggaaaggacgaaacaccgTGTCCTCTAGTAAATAGTTTGTTTAAGAGCTATGCTGGAAACAGCATAGCAAGTTTAAATAAGGCTAGTCCGTTATCAACTTGAAAAAGTGGCACCGAGTCGGTGCTTTTTTTTTGAAATGTCCTCTAGTAAATAGTTTTATTTTATCAAGATCGGAAGAGCACACGCAGGGTAGAAGCTA
rs799158_Min_CBE_1259_g2	tggaaaggacgaaacaccgATGTCCTCTAGTAAATAGTTGTTTAAGAGCTATGCTGGAAACAGCATAGCAAGTTTAAATAAGGCTAGTCCGTTATCAACTTGAAAAAGTGGCACCGAGTCGGTGCTTTTTTTTTTGAAATGTCCTCTAGTAAATAGTTTTATTTCAAGAGATCGGAAGAGCACACGCAGGGTAGAAGCTA
rs799158_Min_CBE_1259_g3	tggaaaggacgaaacaccgAATGTCCTCTAGTAAATAGTGTTTAAGAGCTATGCTGGAAACAGCATAGCAAGTTTAAATAAGGCTAGTCCGTTATCAACTTGAAAAAGTGGCACCGAGTCGGTGCTTTTTTTGTTTGAAATGTCCTCTAGTAAATAGTTTTATTTTCAAGATCGGAAGAGCACACGCAGGGTAGAAGCTA
rs799158_Min_CBE_1259_g4	tggaaaggacgaaacaccgAAATGTCCTCTAGTAAATAGGTTTAAGAGCTATGCTGGAAACAGCATAGCAAGTTTAAATAAGGCTAGTCCGTTATCAACTTGAAAAAGTGGCACCGAGTCGGTGCTTTTTTTTGTTTGAAATGTCCTCTAGTAAATAGTTTTATTCCCAGATCGGAAGAGCACACGCAGGGTAGAAGCTA
rs799158_Min_CBE_1259_g5	tggaaaggacgaaacaccgAAATGTCCTCTAGTAAATAGTTTAAGAGCTATGCTGGAAACAGCATAGCAAGTTTAAATAAGGCTAGTCCGTTATCAACTTGAAAAAGTGGCACCGAGTCGGTGCTTTTTTTATGTTTGAAATGTCCTCTAGTAAATAGTTTTAGGCCAGATCGGAAGAGCACACGCAGGGTAGAAGCTA
rs80234285_Maj_CBE_1019_g1	tggaaaggacgaaacaccgAAGCTAGAGGCACGCACTGCGTTTAAGAGCTATGCTGGAAACAGCATAGCAAGTTTAAATAAGGCTAGTCCGTTATCAACTTGAAAAAGTGGCACCGAGTCGGTGCTTTTTTTTCTTGCAAGCTAGAGGCACGCACTGCTGCGTTGGACAGATCGGAAGAGCACACGCAGGGTAGAAGCTA
rs80234285_Maj_CBE_1019_g2	tggaaaggacgaaacaccgCAAGCTAGAGGCACGCACTGGTTTAAGAGCTATGCTGGAAACAGCATAGCAAGTTTAAATAAGGCTAGTCCGTTATCAACTTGAAAAAGTGGCACCGAGTCGGTGCTTTTTTTCTCTTGCAAGCTAGAGGCACGCACTGCTGCGTAGCGAGATCGGAAGAGCACACGCAGGGTAGAAGCTA
rs80234285_Maj_CBE_1019_g3	tggaaaggacgaaacaccgCAAGCTAGAGGCACGCACTGTTTAAGAGCTATGCTGGAAACAGCATAGCAAGTTTAAATAAGGCTAGTCCGTTATCAACTTGAAAAAGTGGCACCGAGTCGGTGCTTTTTTTGCTCTTGCAAGCTAGAGGCACGCACTGCTGCGCACGAGATCGGAAGAGCACACGCAGGGTAGAAGCTA
rs80234285_Maj_CBE_1019_g4	tggaaaggacgaaacaccgTGCAAGCTAGAGGCACGCACGTTTAAGAGCTATGCTGGAAACAGCATAGCAAGTTTAAATAAGGCTAGTCCGTTATCAACTTGAAAAAGTGGCACCGAGTCGGTGCTTTTTTTCGCTCTTGCAAGCTAGAGGCACGCACTGCTGCGGTTAGATCGGAAGAGCACACGCAGGGTAGAAGCTA
rs80234285_Maj_CBE_1019_g5	tggaaaggacgaaacaccgTTGCAAGCTAGAGGCACGCAGTTTAAGAGCTATGCTGGAAACAGCATAGCAAGTTTAAATAAGGCTAGTCCGTTATCAACTTGAAAAAGTGGCACCGAGTCGGTGCTTTTTTTACGCTCTTGCAAGCTAGAGGCACGCACTGCTGCATAAGATCGGAAGAGCACACGCAGGGTAGAAGCTA
rs8030799_Min_CBE_1260_g1	tggaaaggacgaaacaccgAAGCCTAATCTAGAGCAAAGGTTTAAGAGCTATGCTGGAAACAGCATAGCAAGTTTAAATAAGGCTAGTCCGTTATCAACTTGAAAAAGTGGCACCGAGTCGGTGCTTTTTTTAAGCCAAAGCCTAATCTAGAGCAAAGCCTAACGACGAGATCGGAAGAGCACACGCAGGGTAGAAGCTA
rs8030799_Min_CBE_1260_g2	tggaaaggacgaaacaccgAAAGCCTAATCTAGAGCAAAGTTTAAGAGCTATGCTGGAAACAGCATAGCAAGTTTAAATAAGGCTAGTCCGTTATCAACTTGAAAAAGTGGCACCGAGTCGGTGCTTTTTTTTAAGCCAAAGCCTAATCTAGAGCAAAGCCTAAAGTGAGATCGGAAGAGCACACGCAGGGTAGAAGCTA
rs8030799_Min_CBE_1260_g3	tggaaaggacgaaacaccgCAAAGCCTAATCTAGAGCAAGTTTAAGAGCTATGCTGGAAACAGCATAGCAAGTTTAAATAAGGCTAGTCCGTTATCAACTTGAAAAAGTGGCACCGAGTCGGTGCTTTTTTTTTAAGCCAAAGCCTAATCTAGAGCAAAGCCTAAAGCAGATCGGAAGAGCACACGCAGGGTAGAAGCTA
rs8030799_Min_CBE_1260_g4	tggaaaggacgaaacaccgCCAAAGCCTAATCTAGAGCAGTTTAAGAGCTATGCTGGAAACAGCATAGCAAGTTTAAATAAGGCTAGTCCGTTATCAACTTGAAAAAGTGGCACCGAGTCGGTGCTTTTTTTCTTAAGCCAAAGCCTAATCTAGAGCAAAGCCTGATTAGATCGGAAGAGCACACGCAGGGTAGAAGCTA
rs8030799_Min_CBE_1260_g5	tggaaaggacgaaacaccgCCAAAGCCTAATCTAGAGCGTTTAAGAGCTATGCTGGAAACAGCATAGCAAGTTTAAATAAGGCTAGTCCGTTATCAACTTGAAAAAGTGGCACCGAGTCGGTGCTTTTTTTCCTTAAGCCAAAGCCTAATCTAGAGCAAAGCCTCACAGATCGGAAGAGCACACGCAGGGTAGAAGCTA
rs8064738_Min_CBE_1261_g1	tggaaaggacgaaacaccgACCCGGGAGCCGAGATCGTGGTTTAAGAGCTATGCTGGAAACAGCATAGCAAGTTTAAATAAGGCTAGTCCGTTATCAACTTGAAAAAGTGGCACCGAGTCGGTGCTTTTTTTACGTGAACCCGGGAGCCGAGATCGTGCCACTGTGTCAGATCGGAAGAGCACACGCAGGGTAGAAGCTA
rs8064738_Min_CBE_1261_g2	tggaaaggacgaaacaccgAACCCGGGAGCCGAGATCGTGTTTAAGAGCTATGCTGGAAACAGCATAGCAAGTTTAAATAAGGCTAGTCCGTTATCAACTTGAAAAAGTGGCACCGAGTCGGTGCTTTTTTTCACGTGAACCCGGGAGCCGAGATCGTGCCACTTTCTAGATCGGAAGAGCACACGCAGGGTAGAAGCTA
rs8064738_Min_CBE_1261_g3	tggaaaggacgaaacaccgAACCCGGGAGCCGAGATCGGTTTAAGAGCTATGCTGGAAACAGCATAGCAAGTTTAAATAAGGCTAGTCCGTTATCAACTTGAAAAAGTGGCACCGAGTCGGTGCTTTTTTTCCACGTGAACCCGGGAGCCGAGATCGTGCCACTAGGAGATCGGAAGAGCACACGCAGGGTAGAAGCTA
rs8064738_Min_CBE_1261_g4	tggaaaggacgaaacaccgTGAACCCGGGAGCCGAGATCGTTTAAGAGCTATGCTGGAAACAGCATAGCAAGTTTAAATAAGGCTAGTCCGTTATCAACTTGAAAAAGTGGCACCGAGTCGGTGCTTTTTTTACCACGTGAACCCGGGAGCCGAGATCGTGCCACGACAGATCGGAAGAGCACACGCAGGGTAGAAGCTA
rs8064738_Min_CBE_1261_g5	tggaaaggacgaaacaccgTGAACCCGGGAGCCGAGATGTTTAAGAGCTATGCTGGAAACAGCATAGCAAGTTTAAATAAGGCTAGTCCGTTATCAACTTGAAAAAGTGGCACCGAGTCGGTGCTTTTTTTAACCACGTGAACCCGGGAGCCGAGATCGTGCCAGACAGATCGGAAGAGCACACGCAGGGTAGAAGCTA
rs8068141_Min_CBE_1262_g1	tggaaaggacgaaacaccgCCCCACCTTAGAAGAAGACAGTTTAAGAGCTATGCTGGAAACAGCATAGCAAGTTTAAATAAGGCTAGTCCGTTATCAACTTGAAAAAGTGGCACCGAGTCGGTGCTTTTTTTACTCCTCCCCACCTTAGAAGAAGACATACACAGAGAAGATCGGAAGAGCACACGCAGGGTAGAAGCTA
rs8068141_Min_CBE_1262_g2	tggaaaggacgaaacaccgTCCCCACCTTAGAAGAAGACGTTTAAGAGCTATGCTGGAAACAGCATAGCAAGTTTAAATAAGGCTAGTCCGTTATCAACTTGAAAAAGTGGCACCGAGTCGGTGCTTTTTTTCACTCCTCCCCACCTTAGAAGAAGACATACACGCGTAGATCGGAAGAGCACACGCAGGGTAGAAGCTA
rs8068141_Min_CBE_1262_g3	tggaaaggacgaaacaccgCTCCCCACCTTAGAAGAAGAGTTTAAGAGCTATGCTGGAAACAGCATAGCAAGTTTAAATAAGGCTAGTCCGTTATCAACTTGAAAAAGTGGCACCGAGTCGGTGCTTTTTTTACACTCCTCCCCACCTTAGAAGAAGACATACAGATGAGATCGGAAGAGCACACGCAGGGTAGAAGCTA
rs8068141_Min_CBE_1262_g4	tggaaaggacgaaacaccgCCTCCCCACCTTAGAAGAAGGTTTAAGAGCTATGCTGGAAACAGCATAGCAAGTTTAAATAAGGCTAGTCCGTTATCAACTTGAAAAAGTGGCACCGAGTCGGTGCTTTTTTTGACACTCCTCCCCACCTTAGAAGAAGACATACCATCAGATCGGAAGAGCACACGCAGGGTAGAAGCTA
rs8068141_Min_CBE_1262_g5	tggaaaggacgaaacaccgTCCTCCCCACCTTAGAAGAAGTTTAAGAGCTATGCTGGAAACAGCATAGCAAGTTTAAATAAGGCTAGTCCGTTATCAACTTGAAAAAGTGGCACCGAGTCGGTGCTTTTTTTGGACACTCCTCCCCACCTTAGAAGAAGACATACTTCAGATCGGAAGAGCACACGCAGGGTAGAAGCTA
rs8069974_Maj_CBE_1020_g1	tggaaaggacgaaacaccgAACATTTACTATAGGATTTGTTTAAGAGCTATGCTGGAAACAGCATAGCAAGTTTAAATAAGGCTAGTCCGTTATCAACTTGAAAAAGTGGCACCGAGTCGGTGCTTTTTTTCTGGAGGAACATTTACTATAGGATTTGGAAGAACCGAGATCGGAAGAGCACACGCAGGGTAGAAGCTA
rs8069974_Maj_CBE_1020_g2	tggaaaggacgaaacaccgGAACATTTACTATAGGATTGTTTAAGAGCTATGCTGGAAACAGCATAGCAAGTTTAAATAAGGCTAGTCCGTTATCAACTTGAAAAAGTGGCACCGAGTCGGTGCTTTTTTTTCTGGAGGAACATTTACTATAGGATTTGGAAGGGTGAGATCGGAAGAGCACACGCAGGGTAGAAGCTA
rs8069974_Maj_CBE_1020_g3	tggaaaggacgaaacaccgAGGAACATTTACTATAGGATGTTTAAGAGCTATGCTGGAAACAGCATAGCAAGTTTAAATAAGGCTAGTCCGTTATCAACTTGAAAAAGTGGCACCGAGTCGGTGCTTTTTTTCTCTGGAGGAACATTTACTATAGGATTTGGAATTTCAGATCGGAAGAGCACACGCAGGGTAGAAGCTA
rs8069974_Maj_CBE_1020_g4	tggaaaggacgaaacaccgAGGAACATTTACTATAGGAGTTTAAGAGCTATGCTGGAAACAGCATAGCAAGTTTAAATAAGGCTAGTCCGTTATCAACTTGAAAAAGTGGCACCGAGTCGGTGCTTTTTTTCCTCTGGAGGAACATTTACTATAGGATTTGGAGTCTAGATCGGAAGAGCACACGCAGGGTAGAAGCTA
rs8069974_Maj_CBE_1020_g5	tggaaaggacgaaacaccgGAGGAACATTTACTATAGGGTTTAAGAGCTATGCTGGAAACAGCATAGCAAGTTTAAATAAGGCTAGTCCGTTATCAACTTGAAAAAGTGGCACCGAGTCGGTGCTTTTTTTTCCTCTGGAGGAACATTTACTATAGGATTTGGGAGGAGATCGGAAGAGCACACGCAGGGTAGAAGCTA
rs8078118_Maj_CBE_1021_g1	tggaaaggacgaaacaccgCAGCAGTGAGAGTGGAGACAGTTTAAGAGCTATGCTGGAAACAGCATAGCAAGTTTAAATAAGGCTAGTCCGTTATCAACTTGAAAAAGTGGCACCGAGTCGGTGCTTTTTTTACATTCCAGCAGTGAGAGTGGAGACAGAGCAGCAGTAGATCGGAAGAGCACACGCAGGGTAGAAGCTA
rs8078118_Maj_CBE_1021_g2	tggaaaggacgaaacaccgCCAGCAGTGAGAGTGGAGACGTTTAAGAGCTATGCTGGAAACAGCATAGCAAGTTTAAATAAGGCTAGTCCGTTATCAACTTGAAAAAGTGGCACCGAGTCGGTGCTTTTTTTAACATTCCAGCAGTGAGAGTGGAGACAGAGCATCGCAGATCGGAAGAGCACACGCAGGGTAGAAGCTA
rs8078118_Maj_CBE_1021_g3	tggaaaggacgaaacaccgTCCAGCAGTGAGAGTGGAGAGTTTAAGAGCTATGCTGGAAACAGCATAGCAAGTTTAAATAAGGCTAGTCCGTTATCAACTTGAAAAAGTGGCACCGAGTCGGTGCTTTTTTTAAACATTCCAGCAGTGAGAGTGGAGACAGAGCGCACAGATCGGAAGAGCACACGCAGGGTAGAAGCTA
rs8078118_Maj_CBE_1021_g4	tggaaaggacgaaacaccgTTCCAGCAGTGAGAGTGGAGGTTTAAGAGCTATGCTGGAAACAGCATAGCAAGTTTAAATAAGGCTAGTCCGTTATCAACTTGAAAAAGTGGCACCGAGTCGGTGCTTTTTTTGAAACATTCCAGCAGTGAGAGTGGAGACAGAGTTGCAGATCGGAAGAGCACACGCAGGGTAGAAGCTA
rs8078118_Maj_CBE_1021_g5	tggaaaggacgaaacaccgATTCCAGCAGTGAGAGTGGAGTTTAAGAGCTATGCTGGAAACAGCATAGCAAGTTTAAATAAGGCTAGTCCGTTATCAACTTGAAAAAGTGGCACCGAGTCGGTGCTTTTTTTGGAAACATTCCAGCAGTGAGAGTGGAGACAGAGCGAAGATCGGAAGAGCACACGCAGGGTAGAAGCTA
rs8102492_Min_CBE_1263_g1	tggaaaggacgaaacaccgCACCCCAGCCGCGTGCCTCGTTTAAGAGCTATGCTGGAAACAGCATAGCAAGTTTAAATAAGGCTAGTCCGTTATCAACTTGAAAAAGTGGCACCGAGTCGGTGCTTTTTTTGGGCATGCACCCCAGCCGCGTGCCTCCCTCCGGGCAAGATCGGAAGAGCACACGCAGGGTAGAAGCTA
rs8102492_Min_CBE_1263_g2	tggaaaggacgaaacaccgTGCACCCCAGCCGCGTGCCTGTTTAAGAGCTATGCTGGAAACAGCATAGCAAGTTTAAATAAGGCTAGTCCGTTATCAACTTGAAAAAGTGGCACCGAGTCGGTGCTTTTTTTTGGGCATGCACCCCAGCCGCGTGCCTCCCTCCCGTAAGATCGGAAGAGCACACGCAGGGTAGAAGCTA
rs8102492_Min_CBE_1263_g3	tggaaaggacgaaacaccgATGCACCCCAGCCGCGTGCCGTTTAAGAGCTATGCTGGAAACAGCATAGCAAGTTTAAATAAGGCTAGTCCGTTATCAACTTGAAAAAGTGGCACCGAGTCGGTGCTTTTTTTATGGGCATGCACCCCAGCCGCGTGCCTCCCTCTCAAAGATCGGAAGAGCACACGCAGGGTAGAAGCTA
rs8102492_Min_CBE_1263_g4	tggaaaggacgaaacaccgCATGCACCCCAGCCGCGTGCGTTTAAGAGCTATGCTGGAAACAGCATAGCAAGTTTAAATAAGGCTAGTCCGTTATCAACTTGAAAAAGTGGCACCGAGTCGGTGCTTTTTTTTATGGGCATGCACCCCAGCCGCGTGCCTCCCTATGCAGATCGGAAGAGCACACGCAGGGTAGAAGCTA
rs8102492_Min_CBE_1263_g5	tggaaaggacgaaacaccgCATGCACCCCAGCCGCGTGGTTTAAGAGCTATGCTGGAAACAGCATAGCAAGTTTAAATAAGGCTAGTCCGTTATCAACTTGAAAAAGTGGCACCGAGTCGGTGCTTTTTTTCTATGGGCATGCACCCCAGCCGCGTGCCTCCCTGGGAGATCGGAAGAGCACACGCAGGGTAGAAGCTA
rs8103315_Maj_CBE_1022_g1	tggaaaggacgaaacaccgTCCCTGGGGTCCCCTGCTAGTTTAAGAGCTATGCTGGAAACAGCATAGCAAGTTTAAATAAGGCTAGTCCGTTATCAACTTGAAAAAGTGGCACCGAGTCGGTGCTTTTTTTCAGACAGTCCCTGGGGTCCCCTGCTAGGTGATGGTCAGATCGGAAGAGCACACGCAGGGTAGAAGCTA
rs8103315_Maj_CBE_1022_g2	tggaaaggacgaaacaccgAGTCCCTGGGGTCCCCTGCTGTTTAAGAGCTATGCTGGAAACAGCATAGCAAGTTTAAATAAGGCTAGTCCGTTATCAACTTGAAAAAGTGGCACCGAGTCGGTGCTTTTTTTGCAGACAGTCCCTGGGGTCCCCTGCTAGGTGACGCCAGATCGGAAGAGCACACGCAGGGTAGAAGCTA
rs8103315_Maj_CBE_1022_g3	tggaaaggacgaaacaccgCAGTCCCTGGGGTCCCCTGCGTTTAAGAGCTATGCTGGAAACAGCATAGCAAGTTTAAATAAGGCTAGTCCGTTATCAACTTGAAAAAGTGGCACCGAGTCGGTGCTTTTTTTTGCAGACAGTCCCTGGGGTCCCCTGCTAGGTGAAGGAGATCGGAAGAGCACACGCAGGGTAGAAGCTA
rs8103315_Maj_CBE_1022_g4	tggaaaggacgaaacaccgACAGTCCCTGGGGTCCCCTGGTTTAAGAGCTATGCTGGAAACAGCATAGCAAGTTTAAATAAGGCTAGTCCGTTATCAACTTGAAAAAGTGGCACCGAGTCGGTGCTTTTTTTCTGCAGACAGTCCCTGGGGTCCCCTGCTAGGTCTCGAGATCGGAAGAGCACACGCAGGGTAGAAGCTA
rs8103315_Maj_CBE_1022_g5	tggaaaggacgaaacaccgACAGTCCCTGGGGTCCCCTGTTTAAGAGCTATGCTGGAAACAGCATAGCAAGTTTAAATAAGGCTAGTCCGTTATCAACTTGAAAAAGTGGCACCGAGTCGGTGCTTTTTTTTCTGCAGACAGTCCCTGGGGTCCCCTGCTAGGGACTAGATCGGAAGAGCACACGCAGGGTAGAAGCTA
rs8104483_Min_CBE_1264_g1	tggaaaggacgaaacaccgGACAACGGCTGTGGTTTCAGTTTAAGAGCTATGCTGGAAACAGCATAGCAAGTTTAAATAAGGCTAGTCCGTTATCAACTTGAAAAAGTGGCACCGAGTCGGTGCTTTTTTTTATTATGGACAACGGCTGTGGTTTCATGTGTTTCGTAGATCGGAAGAGCACACGCAGGGTAGAAGCTA
rs8104483_Min_CBE_1264_g2	tggaaaggacgaaacaccgTGGACAACGGCTGTGGTTTCGTTTAAGAGCTATGCTGGAAACAGCATAGCAAGTTTAAATAAGGCTAGTCCGTTATCAACTTGAAAAAGTGGCACCGAGTCGGTGCTTTTTTTGTATTATGGACAACGGCTGTGGTTTCATGTGTCTTTAGATCGGAAGAGCACACGCAGGGTAGAAGCTA
rs8104483_Min_CBE_1264_g3	tggaaaggacgaaacaccgATGGACAACGGCTGTGGTTTGTTTAAGAGCTATGCTGGAAACAGCATAGCAAGTTTAAATAAGGCTAGTCCGTTATCAACTTGAAAAAGTGGCACCGAGTCGGTGCTTTTTTTTGTATTATGGACAACGGCTGTGGTTTCATGTGGCAGAGATCGGAAGAGCACACGCAGGGTAGAAGCTA
rs8104483_Min_CBE_1264_g4	tggaaaggacgaaacaccgTATGGACAACGGCTGTGGTTGTTTAAGAGCTATGCTGGAAACAGCATAGCAAGTTTAAATAAGGCTAGTCCGTTATCAACTTGAAAAAGTGGCACCGAGTCGGTGCTTTTTTTTTGTATTATGGACAACGGCTGTGGTTTCATGTTCAGAGATCGGAAGAGCACACGCAGGGTAGAAGCTA
rs8104483_Min_CBE_1264_g5	tggaaaggacgaaacaccgTTATGGACAACGGCTGTGGTGTTTAAGAGCTATGCTGGAAACAGCATAGCAAGTTTAAATAAGGCTAGTCCGTTATCAACTTGAAAAAGTGGCACCGAGTCGGTGCTTTTTTTTTTGTATTATGGACAACGGCTGTGGTTTCATGATCCAGATCGGAAGAGCACACGCAGGGTAGAAGCTA
rs8112972_Maj_CBE_1023_g1	tggaaaggacgaaacaccgAAGCAGCCCCTCACTAGACAGTTTAAGAGCTATGCTGGAAACAGCATAGCAAGTTTAAATAAGGCTAGTCCGTTATCAACTTGAAAAAGTGGCACCGAGTCGGTGCTTTTTTTAGGGACAAGCAGCCCCTCACTAGACAAAACCACCACAGATCGGAAGAGCACACGCAGGGTAGAAGCTA
rs8112972_Maj_CBE_1023_g2	tggaaaggacgaaacaccgCAAGCAGCCCCTCACTAGACGTTTAAGAGCTATGCTGGAAACAGCATAGCAAGTTTAAATAAGGCTAGTCCGTTATCAACTTGAAAAAGTGGCACCGAGTCGGTGCTTTTTTTAAGGGACAAGCAGCCCCTCACTAGACAAAACCGCTTAGATCGGAAGAGCACACGCAGGGTAGAAGCTA
rs8112972_Maj_CBE_1023_g3	tggaaaggacgaaacaccgACAAGCAGCCCCTCACTAGAGTTTAAGAGCTATGCTGGAAACAGCATAGCAAGTTTAAATAAGGCTAGTCCGTTATCAACTTGAAAAAGTGGCACCGAGTCGGTGCTTTTTTTGAAGGGACAAGCAGCCCCTCACTAGACAAAACTTGAAGATCGGAAGAGCACACGCAGGGTAGAAGCTA
rs8112972_Maj_CBE_1023_g4	tggaaaggacgaaacaccgACAAGCAGCCCCTCACTAGGTTTAAGAGCTATGCTGGAAACAGCATAGCAAGTTTAAATAAGGCTAGTCCGTTATCAACTTGAAAAAGTGGCACCGAGTCGGTGCTTTTTTTAGAAGGGACAAGCAGCCCCTCACTAGACAAAAATTAAGATCGGAAGAGCACACGCAGGGTAGAAGCTA
rs8112972_Maj_CBE_1023_g5	tggaaaggacgaaacaccgGACAAGCAGCCCCTCACTAGTTTAAGAGCTATGCTGGAAACAGCATAGCAAGTTTAAATAAGGCTAGTCCGTTATCAACTTGAAAAAGTGGCACCGAGTCGGTGCTTTTTTTGAGAAGGGACAAGCAGCCCCTCACTAGACAAACGAGAGATCGGAAGAGCACACGCAGGGTAGAAGCTA
rs816955_Maj_CBE_1024_g1	tggaaaggacgaaacaccgCGGCGAGGCCCCACAGGAGAGTTTAAGAGCTATGCTGGAAACAGCATAGCAAGTTTAAATAAGGCTAGTCCGTTATCAACTTGAAAAAGTGGCACCGAGTCGGTGCTTTTTTTACCCTGCGGCGAGGCCCCACAGGAGAATCGATGGAAAGATCGGAAGAGCACACGCAGGGTAGAAGCTA
rs816955_Maj_CBE_1024_g2	tggaaaggacgaaacaccgCGGCGAGGCCCCACAGGAGGTTTAAGAGCTATGCTGGAAACAGCATAGCAAGTTTAAATAAGGCTAGTCCGTTATCAACTTGAAAAAGTGGCACCGAGTCGGTGCTTTTTTTCACCCTGCGGCGAGGCCCCACAGGAGAATCGAATTGAGATCGGAAGAGCACACGCAGGGTAGAAGCTA
rs816955_Maj_CBE_1024_g3	tggaaaggacgaaacaccgTGCGGCGAGGCCCCACAGGAGTTTAAGAGCTATGCTGGAAACAGCATAGCAAGTTTAAATAAGGCTAGTCCGTTATCAACTTGAAAAAGTGGCACCGAGTCGGTGCTTTTTTTGCACCCTGCGGCGAGGCCCCACAGGAGAATCGCCCTAGATCGGAAGAGCACACGCAGGGTAGAAGCTA
rs816955_Maj_CBE_1024_g4	tggaaaggacgaaacaccgCTGCGGCGAGGCCCCACAGGGTTTAAGAGCTATGCTGGAAACAGCATAGCAAGTTTAAATAAGGCTAGTCCGTTATCAACTTGAAAAAGTGGCACCGAGTCGGTGCTTTTTTTAGCACCCTGCGGCGAGGCCCCACAGGAGAATCCTGTAGATCGGAAGAGCACACGCAGGGTAGAAGCTA
rs816955_Maj_CBE_1024_g5	tggaaaggacgaaacaccgCCTGCGGCGAGGCCCCACAGGTTTAAGAGCTATGCTGGAAACAGCATAGCAAGTTTAAATAAGGCTAGTCCGTTATCAACTTGAAAAAGTGGCACCGAGTCGGTGCTTTTTTTCAGCACCCTGCGGCGAGGCCCCACAGGAGAATAGCCAGATCGGAAGAGCACACGCAGGGTAGAAGCTA
rs816955_Min_CBE_1265_g1	tggaaaggacgaaacaccgCTCCCCGCAGGGTGCTGCTCGTTTAAGAGCTATGCTGGAAACAGCATAGCAAGTTTAAATAAGGCTAGTCCGTTATCAACTTGAAAAAGTGGCACCGAGTCGGTGCTTTTTTTTGGGGCCTCCCCGCAGGGTGCTGCTCCAGCCCACTTAGATCGGAAGAGCACACGCAGGGTAGAAGCTA
rs816955_Min_CBE_1265_g2	tggaaaggacgaaacaccgCCTCCCCGCAGGGTGCTGCTGTTTAAGAGCTATGCTGGAAACAGCATAGCAAGTTTAAATAAGGCTAGTCCGTTATCAACTTGAAAAAGTGGCACCGAGTCGGTGCTTTTTTTGTGGGGCCTCCCCGCAGGGTGCTGCTCCAGCCGTACAGATCGGAAGAGCACACGCAGGGTAGAAGCTA
rs816955_Min_CBE_1265_g3	tggaaaggacgaaacaccgCCTCCCCGCAGGGTGCTGCGTTTAAGAGCTATGCTGGAAACAGCATAGCAAGTTTAAATAAGGCTAGTCCGTTATCAACTTGAAAAAGTGGCACCGAGTCGGTGCTTTTTTTTGTGGGGCCTCCCCGCAGGGTGCTGCTCCAGCCTCAAGATCGGAAGAGCACACGCAGGGTAGAAGCTA
rs816955_Min_CBE_1265_g4	tggaaaggacgaaacaccgGCCTCCCCGCAGGGTGCTGGTTTAAGAGCTATGCTGGAAACAGCATAGCAAGTTTAAATAAGGCTAGTCCGTTATCAACTTGAAAAAGTGGCACCGAGTCGGTGCTTTTTTTCTGTGGGGCCTCCCCGCAGGGTGCTGCTCCAGATCTAGATCGGAAGAGCACACGCAGGGTAGAAGCTA
rs816955_Min_CBE_1265_g5	tggaaaggacgaaacaccgGGCCTCCCCGCAGGGTGCTGTTTAAGAGCTATGCTGGAAACAGCATAGCAAGTTTAAATAAGGCTAGTCCGTTATCAACTTGAAAAAGTGGCACCGAGTCGGTGCTTTTTTTCCTGTGGGGCCTCCCCGCAGGGTGCTGCTCCAAACTAGATCGGAAGAGCACACGCAGGGTAGAAGCTA
rs8178824_Maj_CBE_1025_g1	tggaaaggacgaaacaccgAGCCGGGTGTGGTGGCGGGCGTTTAAGAGCTATGCTGGAAACAGCATAGCAAGTTTAAATAAGGCTAGTCCGTTATCAACTTGAAAAAGTGGCACCGAGTCGGTGCTTTTTTTAAAATTAGCCGGGTGTGGTGGCGGGCGCCTGTTATGAGATCGGAAGAGCACACGCAGGGTAGAAGCTA
rs8178824_Maj_CBE_1025_g2	tggaaaggacgaaacaccgTAGCCGGGTGTGGTGGCGGGGTTTAAGAGCTATGCTGGAAACAGCATAGCAAGTTTAAATAAGGCTAGTCCGTTATCAACTTGAAAAAGTGGCACCGAGTCGGTGCTTTTTTTAAAAATTAGCCGGGTGTGGTGGCGGGCGCCTGGACCAGATCGGAAGAGCACACGCAGGGTAGAAGCTA
rs8178824_Maj_CBE_1025_g3	tggaaaggacgaaacaccgTTAGCCGGGTGTGGTGGCGGGTTTAAGAGCTATGCTGGAAACAGCATAGCAAGTTTAAATAAGGCTAGTCCGTTATCAACTTGAAAAAGTGGCACCGAGTCGGTGCTTTTTTTAAAAAATTAGCCGGGTGTGGTGGCGGGCGCCTTTACAGATCGGAAGAGCACACGCAGGGTAGAAGCTA
rs8178824_Maj_CBE_1025_g4	tggaaaggacgaaacaccgATTAGCCGGGTGTGGTGGCGGTTTAAGAGCTATGCTGGAAACAGCATAGCAAGTTTAAATAAGGCTAGTCCGTTATCAACTTGAAAAAGTGGCACCGAGTCGGTGCTTTTTTTCAAAAAATTAGCCGGGTGTGGTGGCGGGCGCCTCTGAGATCGGAAGAGCACACGCAGGGTAGAAGCTA
rs8178824_Maj_CBE_1025_g5	tggaaaggacgaaacaccgAATTAGCCGGGTGTGGTGGCGTTTAAGAGCTATGCTGGAAACAGCATAGCAAGTTTAAATAAGGCTAGTCCGTTATCAACTTGAAAAAGTGGCACCGAGTCGGTGCTTTTTTTACAAAAAATTAGCCGGGTGTGGTGGCGGGCGCAAGTAGATCGGAAGAGCACACGCAGGGTAGAAGCTA
rs8191693_Maj_CBE_1026_g1	tggaaaggacgaaacaccgACCCGGCGGGACTCGCGGAGTTTAAGAGCTATGCTGGAAACAGCATAGCAAGTTTAAATAAGGCTAGTCCGTTATCAACTTGAAAAAGTGGCACCGAGTCGGTGCTTTTTTTGCACGGGACCCGGCGGGACTCGCGGACACCACCTACAGATCGGAAGAGCACACGCAGGGTAGAAGCTA
rs8191693_Maj_CBE_1026_g2	tggaaaggacgaaacaccgGACCCGGCGGGACTCGCGGGTTTAAGAGCTATGCTGGAAACAGCATAGCAAGTTTAAATAAGGCTAGTCCGTTATCAACTTGAAAAAGTGGCACCGAGTCGGTGCTTTTTTTCGCACGGGACCCGGCGGGACTCGCGGACACCACCTTAGATCGGAAGAGCACACGCAGGGTAGAAGCTA
rs8191693_Maj_CBE_1026_g3	tggaaaggacgaaacaccgGGACCCGGCGGGACTCGCGGTTTAAGAGCTATGCTGGAAACAGCATAGCAAGTTTAAATAAGGCTAGTCCGTTATCAACTTGAAAAAGTGGCACCGAGTCGGTGCTTTTTTTGCGCACGGGACCCGGCGGGACTCGCGGACACCATCGAGATCGGAAGAGCACACGCAGGGTAGAAGCTA
rs8191693_Maj_CBE_1026_g4	tggaaaggacgaaacaccgCGGGACCCGGCGGGACTCGCGTTTAAGAGCTATGCTGGAAACAGCATAGCAAGTTTAAATAAGGCTAGTCCGTTATCAACTTGAAAAAGTGGCACCGAGTCGGTGCTTTTTTTTGCGCACGGGACCCGGCGGGACTCGCGGACACTATAAGATCGGAAGAGCACACGCAGGGTAGAAGCTA
rs8191693_Maj_CBE_1026_g5	tggaaaggacgaaacaccgACGGGACCCGGCGGGACTCGGTTTAAGAGCTATGCTGGAAACAGCATAGCAAGTTTAAATAAGGCTAGTCCGTTATCAACTTGAAAAAGTGGCACCGAGTCGGTGCTTTTTTTCTGCGCACGGGACCCGGCGGGACTCGCGGACATGAAAGATCGGAAGAGCACACGCAGGGTAGAAGCTA
rs867772_Min_CBE_1266_g1	tggaaaggacgaaacaccgCAGCGCAGAAGCTGAAACCAGTTTAAGAGCTATGCTGGAAACAGCATAGCAAGTTTAAATAAGGCTAGTCCGTTATCAACTTGAAAAAGTGGCACCGAGTCGGTGCTTTTTTTAGAAGCCAGCGCAGAAGCTGAAACCAGCCGTCAGGTAGATCGGAAGAGCACACGCAGGGTAGAAGCTA
rs867772_Min_CBE_1266_g2	tggaaaggacgaaacaccgCCAGCGCAGAAGCTGAAACCGTTTAAGAGCTATGCTGGAAACAGCATAGCAAGTTTAAATAAGGCTAGTCCGTTATCAACTTGAAAAAGTGGCACCGAGTCGGTGCTTTTTTTCAGAAGCCAGCGCAGAAGCTGAAACCAGCCGTGTGTAGATCGGAAGAGCACACGCAGGGTAGAAGCTA
rs867772_Min_CBE_1266_g3	tggaaaggacgaaacaccgCCAGCGCAGAAGCTGAAACGTTTAAGAGCTATGCTGGAAACAGCATAGCAAGTTTAAATAAGGCTAGTCCGTTATCAACTTGAAAAAGTGGCACCGAGTCGGTGCTTTTTTTGCAGAAGCCAGCGCAGAAGCTGAAACCAGCCGTTAGAGATCGGAAGAGCACACGCAGGGTAGAAGCTA
rs867772_Min_CBE_1266_g4	tggaaaggacgaaacaccgAGCCAGCGCAGAAGCTGAAAGTTTAAGAGCTATGCTGGAAACAGCATAGCAAGTTTAAATAAGGCTAGTCCGTTATCAACTTGAAAAAGTGGCACCGAGTCGGTGCTTTTTTTTGCAGAAGCCAGCGCAGAAGCTGAAACCAGCCGCCCAGATCGGAAGAGCACACGCAGGGTAGAAGCTA
rs867772_Min_CBE_1266_g5	tggaaaggacgaaacaccgAAGCCAGCGCAGAAGCTGAAGTTTAAGAGCTATGCTGGAAACAGCATAGCAAGTTTAAATAAGGCTAGTCCGTTATCAACTTGAAAAAGTGGCACCGAGTCGGTGCTTTTTTTATGCAGAAGCCAGCGCAGAAGCTGAAACCAGCTCTAAGATCGGAAGAGCACACGCAGGGTAGAAGCTA
rs8736_Maj_CBE_1027_g1	tggaaaggacgaaacaccgAGCGCTGGGGTCCCGAGGTGTTTAAGAGCTATGCTGGAAACAGCATAGCAAGTTTAAATAAGGCTAGTCCGTTATCAACTTGAAAAAGTGGCACCGAGTCGGTGCTTTTTTTCGCCAGGAGCGCTGGGGTCCCGAGGTGGCTCATAGAAGATCGGAAGAGCACACGCAGGGTAGAAGCTA
rs8736_Maj_CBE_1027_g2	tggaaaggacgaaacaccgGAGCGCTGGGGTCCCGAGGGTTTAAGAGCTATGCTGGAAACAGCATAGCAAGTTTAAATAAGGCTAGTCCGTTATCAACTTGAAAAAGTGGCACCGAGTCGGTGCTTTTTTTGCGCCAGGAGCGCTGGGGTCCCGAGGTGGCTCGAGTAGATCGGAAGAGCACACGCAGGGTAGAAGCTA
rs8736_Maj_CBE_1027_g3	tggaaaggacgaaacaccgAGGAGCGCTGGGGTCCCGAGGTTTAAGAGCTATGCTGGAAACAGCATAGCAAGTTTAAATAAGGCTAGTCCGTTATCAACTTGAAAAAGTGGCACCGAGTCGGTGCTTTTTTTGGCGCCAGGAGCGCTGGGGTCCCGAGGTGGCTTTGGAGATCGGAAGAGCACACGCAGGGTAGAAGCTA
rs8736_Maj_CBE_1027_g4	tggaaaggacgaaacaccgCAGGAGCGCTGGGGTCCCGAGTTTAAGAGCTATGCTGGAAACAGCATAGCAAGTTTAAATAAGGCTAGTCCGTTATCAACTTGAAAAAGTGGCACCGAGTCGGTGCTTTTTTTGGGCGCCAGGAGCGCTGGGGTCCCGAGGTGGCGCCAAGATCGGAAGAGCACACGCAGGGTAGAAGCTA
rs8736_Maj_CBE_1027_g5	tggaaaggacgaaacaccgCCAGGAGCGCTGGGGTCCCGGTTTAAGAGCTATGCTGGAAACAGCATAGCAAGTTTAAATAAGGCTAGTCCGTTATCAACTTGAAAAAGTGGCACCGAGTCGGTGCTTTTTTTAGGGCGCCAGGAGCGCTGGGGTCCCGAGGTGGTGACAGATCGGAAGAGCACACGCAGGGTAGAAGCTA
rs887829_Maj_CBE_1028_g1	tggaaaggacgaaacaccgTTTCTGGAAAAGAAGCCTAAGTTTAAGAGCTATGCTGGAAACAGCATAGCAAGTTTAAATAAGGCTAGTCCGTTATCAACTTGAAAAAGTGGCACCGAGTCGGTGCTTTTTTTGTTTAATTTCTGGAAAAGAAGCCTAACTTGTTAAACAGATCGGAAGAGCACACGCAGGGTAGAAGCTA
rs887829_Maj_CBE_1028_g2	tggaaaggacgaaacaccgATTTCTGGAAAAGAAGCCTAGTTTAAGAGCTATGCTGGAAACAGCATAGCAAGTTTAAATAAGGCTAGTCCGTTATCAACTTGAAAAAGTGGCACCGAGTCGGTGCTTTTTTTTGTTTAATTTCTGGAAAAGAAGCCTAACTTGTGGATAGATCGGAAGAGCACACGCAGGGTAGAAGCTA
rs887829_Maj_CBE_1028_g3	tggaaaggacgaaacaccgAATTTCTGGAAAAGAAGCCTGTTTAAGAGCTATGCTGGAAACAGCATAGCAAGTTTAAATAAGGCTAGTCCGTTATCAACTTGAAAAAGTGGCACCGAGTCGGTGCTTTTTTTCTGTTTAATTTCTGGAAAAGAAGCCTAACTTGCAGCAGATCGGAAGAGCACACGCAGGGTAGAAGCTA
rs887829_Maj_CBE_1028_g4	tggaaaggacgaaacaccgTAATTTCTGGAAAAGAAGCCGTTTAAGAGCTATGCTGGAAACAGCATAGCAAGTTTAAATAAGGCTAGTCCGTTATCAACTTGAAAAAGTGGCACCGAGTCGGTGCTTTTTTTTCTGTTTAATTTCTGGAAAAGAAGCCTAACTTTTTTAGATCGGAAGAGCACACGCAGGGTAGAAGCTA
rs887829_Maj_CBE_1028_g5	tggaaaggacgaaacaccgTTAATTTCTGGAAAAGAAGCGTTTAAGAGCTATGCTGGAAACAGCATAGCAAGTTTAAATAAGGCTAGTCCGTTATCAACTTGAAAAAGTGGCACCGAGTCGGTGCTTTTTTTTTCTGTTTAATTTCTGGAAAAGAAGCCTAACTGTCCAGATCGGAAGAGCACACGCAGGGTAGAAGCTA
rs892010_Min_CBE_1267_g1	tggaaaggacgaaacaccgACCCTGGGATGGGGTCAGGGTTTAAGAGCTATGCTGGAAACAGCATAGCAAGTTTAAATAAGGCTAGTCCGTTATCAACTTGAAAAAGTGGCACCGAGTCGGTGCTTTTTTTAGGGTTGACCCTGGGATGGGGTCAGGGTCTGGAACCAGATCGGAAGAGCACACGCAGGGTAGAAGCTA
rs892010_Min_CBE_1267_g2	tggaaaggacgaaacaccgTGACCCTGGGATGGGGTCAGGTTTAAGAGCTATGCTGGAAACAGCATAGCAAGTTTAAATAAGGCTAGTCCGTTATCAACTTGAAAAAGTGGCACCGAGTCGGTGCTTTTTTTTAGGGTTGACCCTGGGATGGGGTCAGGGTCTGAGCAAGATCGGAAGAGCACACGCAGGGTAGAAGCTA
rs892010_Min_CBE_1267_g3	tggaaaggacgaaacaccgTTGACCCTGGGATGGGGTCAGTTTAAGAGCTATGCTGGAAACAGCATAGCAAGTTTAAATAAGGCTAGTCCGTTATCAACTTGAAAAAGTGGCACCGAGTCGGTGCTTTTTTTTTAGGGTTGACCCTGGGATGGGGTCAGGGTCTATTCAGATCGGAAGAGCACACGCAGGGTAGAAGCTA
rs892010_Min_CBE_1267_g4	tggaaaggacgaaacaccgTTGACCCTGGGATGGGGTCGTTTAAGAGCTATGCTGGAAACAGCATAGCAAGTTTAAATAAGGCTAGTCCGTTATCAACTTGAAAAAGTGGCACCGAGTCGGTGCTTTTTTTCTTAGGGTTGACCCTGGGATGGGGTCAGGGTCTACAAGATCGGAAGAGCACACGCAGGGTAGAAGCTA
rs892010_Min_CBE_1267_g5	tggaaaggacgaaacaccgGTTGACCCTGGGATGGGGTGTTTAAGAGCTATGCTGGAAACAGCATAGCAAGTTTAAATAAGGCTAGTCCGTTATCAACTTGAAAAAGTGGCACCGAGTCGGTGCTTTTTTTACTTAGGGTTGACCCTGGGATGGGGTCAGGGTTGCGAGATCGGAAGAGCACACGCAGGGTAGAAGCTA
rs909537_Min_CBE_1268_g1	tggaaaggacgaaacaccgCCCCCTTGCGGCTGGTTCGGGTTTAAGAGCTATGCTGGAAACAGCATAGCAAGTTTAAATAAGGCTAGTCCGTTATCAACTTGAAAAAGTGGCACCGAGTCGGTGCTTTTTTTCCCCCTCCCCCTTGCGGCTGGTTCGGAGATTTGTTGAGATCGGAAGAGCACACGCAGGGTAGAAGCTA
rs909537_Min_CBE_1268_g2	tggaaaggacgaaacaccgTCCCCCTTGCGGCTGGTTCGGTTTAAGAGCTATGCTGGAAACAGCATAGCAAGTTTAAATAAGGCTAGTCCGTTATCAACTTGAAAAAGTGGCACCGAGTCGGTGCTTTTTTTGCCCCCTCCCCCTTGCGGCTGGTTCGGAGATTTCCAAGATCGGAAGAGCACACGCAGGGTAGAAGCTA
rs909537_Min_CBE_1268_g3	tggaaaggacgaaacaccgCTCCCCCTTGCGGCTGGTTCGTTTAAGAGCTATGCTGGAAACAGCATAGCAAGTTTAAATAAGGCTAGTCCGTTATCAACTTGAAAAAGTGGCACCGAGTCGGTGCTTTTTTTGGCCCCCTCCCCCTTGCGGCTGGTTCGGAGATGCATAGATCGGAAGAGCACACGCAGGGTAGAAGCTA
rs909537_Min_CBE_1268_g4	tggaaaggacgaaacaccgCCTCCCCCTTGCGGCTGGTTGTTTAAGAGCTATGCTGGAAACAGCATAGCAAGTTTAAATAAGGCTAGTCCGTTATCAACTTGAAAAAGTGGCACCGAGTCGGTGCTTTTTTTAGGCCCCCTCCCCCTTGCGGCTGGTTCGGAGACGTTAGATCGGAAGAGCACACGCAGGGTAGAAGCTA
rs909537_Min_CBE_1268_g5	tggaaaggacgaaacaccgCCCTCCCCCTTGCGGCTGGTGTTTAAGAGCTATGCTGGAAACAGCATAGCAAGTTTAAATAAGGCTAGTCCGTTATCAACTTGAAAAAGTGGCACCGAGTCGGTGCTTTTTTTGAGGCCCCCTCCCCCTTGCGGCTGGTTCGGAGGCGCAGATCGGAAGAGCACACGCAGGGTAGAAGCTA
rs926663_Min_CBE_1269_g1	tggaaaggacgaaacaccgTGACGGATGAGGTGCATGAGGTTTAAGAGCTATGCTGGAAACAGCATAGCAAGTTTAAATAAGGCTAGTCCGTTATCAACTTGAAAAAGTGGCACCGAGTCGGTGCTTTTTTTATTTGCTGACGGATGAGGTGCATGAGCCAGAGAGTTAGATCGGAAGAGCACACGCAGGGTAGAAGCTA
rs926663_Min_CBE_1269_g2	tggaaaggacgaaacaccgCTGACGGATGAGGTGCATGAGTTTAAGAGCTATGCTGGAAACAGCATAGCAAGTTTAAATAAGGCTAGTCCGTTATCAACTTGAAAAAGTGGCACCGAGTCGGTGCTTTTTTTAATTTGCTGACGGATGAGGTGCATGAGCCAGACAGGAGATCGGAAGAGCACACGCAGGGTAGAAGCTA
rs926663_Min_CBE_1269_g3	tggaaaggacgaaacaccgCTGACGGATGAGGTGCATGGTTTAAGAGCTATGCTGGAAACAGCATAGCAAGTTTAAATAAGGCTAGTCCGTTATCAACTTGAAAAAGTGGCACCGAGTCGGTGCTTTTTTTTAATTTGCTGACGGATGAGGTGCATGAGCCAGTACCAGATCGGAAGAGCACACGCAGGGTAGAAGCTA
rs926663_Min_CBE_1269_g4	tggaaaggacgaaacaccgTGCTGACGGATGAGGTGCATGTTTAAGAGCTATGCTGGAAACAGCATAGCAAGTTTAAATAAGGCTAGTCCGTTATCAACTTGAAAAAGTGGCACCGAGTCGGTGCTTTTTTTTTAATTTGCTGACGGATGAGGTGCATGAGCCAGCTCAGATCGGAAGAGCACACGCAGGGTAGAAGCTA
rs926663_Min_CBE_1269_g5	tggaaaggacgaaacaccgTTGCTGACGGATGAGGTGCAGTTTAAGAGCTATGCTGGAAACAGCATAGCAAGTTTAAATAAGGCTAGTCCGTTATCAACTTGAAAAAGTGGCACCGAGTCGGTGCTTTTTTTTTTAATTTGCTGACGGATGAGGTGCATGAGCCAGAAAGATCGGAAGAGCACACGCAGGGTAGAAGCTA
rs9296403_Maj_CBE_1029_g1	tggaaaggacgaaacaccgTTGCCCAGGCTGGAGTGCAAGTTTAAGAGCTATGCTGGAAACAGCATAGCAAGTTTAAATAAGGCTAGTCCGTTATCAACTTGAAAAAGTGGCACCGAGTCGGTGCTTTTTTTGCTCTGTTGCCCAGGCTGGAGTGCAATGGCACGAGCAGATCGGAAGAGCACACGCAGGGTAGAAGCTA
rs9296403_Maj_CBE_1029_g2	tggaaaggacgaaacaccgTTGCCCAGGCTGGAGTGCAGTTTAAGAGCTATGCTGGAAACAGCATAGCAAGTTTAAATAAGGCTAGTCCGTTATCAACTTGAAAAAGTGGCACCGAGTCGGTGCTTTTTTTCGCTCTGTTGCCCAGGCTGGAGTGCAATGGCAAAGAAGATCGGAAGAGCACACGCAGGGTAGAAGCTA
rs9296403_Maj_CBE_1029_g3	tggaaaggacgaaacaccgTGTTGCCCAGGCTGGAGTGCGTTTAAGAGCTATGCTGGAAACAGCATAGCAAGTTTAAATAAGGCTAGTCCGTTATCAACTTGAAAAAGTGGCACCGAGTCGGTGCTTTTTTTTCGCTCTGTTGCCCAGGCTGGAGTGCAATGGCCACTAGATCGGAAGAGCACACGCAGGGTAGAAGCTA
rs9296403_Maj_CBE_1029_g4	tggaaaggacgaaacaccgCTGTTGCCCAGGCTGGAGTGGTTTAAGAGCTATGCTGGAAACAGCATAGCAAGTTTAAATAAGGCTAGTCCGTTATCAACTTGAAAAAGTGGCACCGAGTCGGTGCTTTTTTTCTCGCTCTGTTGCCCAGGCTGGAGTGCAATGGTGCAAGATCGGAAGAGCACACGCAGGGTAGAAGCTA
rs9296403_Maj_CBE_1029_g5	tggaaaggacgaaacaccgTCTGTTGCCCAGGCTGGAGTGTTTAAGAGCTATGCTGGAAACAGCATAGCAAGTTTAAATAAGGCTAGTCCGTTATCAACTTGAAAAAGTGGCACCGAGTCGGTGCTTTTTTTTCTCGCTCTGTTGCCCAGGCTGGAGTGCAATGGATCAGATCGGAAGAGCACACGCAGGGTAGAAGCTA
rs9297_Min_CBE_1270_g1	tggaaaggacgaaacaccgCACACACCTTCACGGGGTTGTTTAAGAGCTATGCTGGAAACAGCATAGCAAGTTTAAATAAGGCTAGTCCGTTATCAACTTGAAAAAGTGGCACCGAGTCGGTGCTTTTTTTGGTGTGGCACACACCTTCACGGGGTTTGCAGCGGCGAGATCGGAAGAGCACACGCAGGGTAGAAGCTA
rs9297_Min_CBE_1270_g2	tggaaaggacgaaacaccgGCACACACCTTCACGGGGTGTTTAAGAGCTATGCTGGAAACAGCATAGCAAGTTTAAATAAGGCTAGTCCGTTATCAACTTGAAAAAGTGGCACCGAGTCGGTGCTTTTTTTAGGTGTGGCACACACCTTCACGGGGTTTGCAGGTTAAGATCGGAAGAGCACACGCAGGGTAGAAGCTA
rs9297_Min_CBE_1270_g3	tggaaaggacgaaacaccgTGGCACACACCTTCACGGGGGTTTAAGAGCTATGCTGGAAACAGCATAGCAAGTTTAAATAAGGCTAGTCCGTTATCAACTTGAAAAAGTGGCACCGAGTCGGTGCTTTTTTTCAGGTGTGGCACACACCTTCACGGGGTTTGCAGTCGAGATCGGAAGAGCACACGCAGGGTAGAAGCTA
rs9297_Min_CBE_1270_g4	tggaaaggacgaaacaccgTGGCACACACCTTCACGGGGTTTAAGAGCTATGCTGGAAACAGCATAGCAAGTTTAAATAAGGCTAGTCCGTTATCAACTTGAAAAAGTGGCACCGAGTCGGTGCTTTTTTTCCAGGTGTGGCACACACCTTCACGGGGTTTGCGCTGAGATCGGAAGAGCACACGCAGGGTAGAAGCTA
rs9297_Min_CBE_1270_g5	tggaaaggacgaaacaccgTGTGGCACACACCTTCACGGGTTTAAGAGCTATGCTGGAAACAGCATAGCAAGTTTAAATAAGGCTAGTCCGTTATCAACTTGAAAAAGTGGCACCGAGTCGGTGCTTTTTTTGCCAGGTGTGGCACACACCTTCACGGGGTTTGCCCGAGATCGGAAGAGCACACGCAGGGTAGAAGCTA
rs9298506_Min_CBE_1271_g1	tggaaaggacgaaacaccgCGCTGACAAGGTCCTGTCTGTTTAAGAGCTATGCTGGAAACAGCATAGCAAGTTTAAATAAGGCTAGTCCGTTATCAACTTGAAAAAGTGGCACCGAGTCGGTGCTTTTTTTTTGAAAGCGCTGACAAGGTCCTGTCTGAGGAACAACAGATCGGAAGAGCACACGCAGGGTAGAAGCTA
rs9298506_Min_CBE_1271_g2	tggaaaggacgaaacaccgAGCGCTGACAAGGTCCTGTCGTTTAAGAGCTATGCTGGAAACAGCATAGCAAGTTTAAATAAGGCTAGTCCGTTATCAACTTGAAAAAGTGGCACCGAGTCGGTGCTTTTTTTTTTGAAAGCGCTGACAAGGTCCTGTCTGAGGACCGTAGATCGGAAGAGCACACGCAGGGTAGAAGCTA
rs9298506_Min_CBE_1271_g3	tggaaaggacgaaacaccgAAGCGCTGACAAGGTCCTGTGTTTAAGAGCTATGCTGGAAACAGCATAGCAAGTTTAAATAAGGCTAGTCCGTTATCAACTTGAAAAAGTGGCACCGAGTCGGTGCTTTTTTTATTTGAAAGCGCTGACAAGGTCCTGTCTGAGGGTCAAGATCGGAAGAGCACACGCAGGGTAGAAGCTA
rs9298506_Min_CBE_1271_g4	tggaaaggacgaaacaccgAAAGCGCTGACAAGGTCCTGGTTTAAGAGCTATGCTGGAAACAGCATAGCAAGTTTAAATAAGGCTAGTCCGTTATCAACTTGAAAAAGTGGCACCGAGTCGGTGCTTTTTTTTATTTGAAAGCGCTGACAAGGTCCTGTCTGAGTCCGAGATCGGAAGAGCACACGCAGGGTAGAAGCTA
rs9298506_Min_CBE_1271_g5	tggaaaggacgaaacaccgAAAGCGCTGACAAGGTCCTGTTTAAGAGCTATGCTGGAAACAGCATAGCAAGTTTAAATAAGGCTAGTCCGTTATCAACTTGAAAAAGTGGCACCGAGTCGGTGCTTTTTTTATATTTGAAAGCGCTGACAAGGTCCTGTCTGATATCAGATCGGAAGAGCACACGCAGGGTAGAAGCTA
rs9302635_Min_CBE_1272_g1	tggaaaggacgaaacaccgTGCCGTAAGCTGGCGATGAGGTTTAAGAGCTATGCTGGAAACAGCATAGCAAGTTTAAATAAGGCTAGTCCGTTATCAACTTGAAAAAGTGGCACCGAGTCGGTGCTTTTTTTTGCACTTGCCGTAAGCTGGCGATGAGTCCAACTAATAGATCGGAAGAGCACACGCAGGGTAGAAGCTA
rs9302635_Min_CBE_1272_g2	tggaaaggacgaaacaccgTTGCCGTAAGCTGGCGATGAGTTTAAGAGCTATGCTGGAAACAGCATAGCAAGTTTAAATAAGGCTAGTCCGTTATCAACTTGAAAAAGTGGCACCGAGTCGGTGCTTTTTTTGTGCACTTGCCGTAAGCTGGCGATGAGTCCAACCTGAGATCGGAAGAGCACACGCAGGGTAGAAGCTA
rs9302635_Min_CBE_1272_g3	tggaaaggacgaaacaccgCTTGCCGTAAGCTGGCGATGGTTTAAGAGCTATGCTGGAAACAGCATAGCAAGTTTAAATAAGGCTAGTCCGTTATCAACTTGAAAAAGTGGCACCGAGTCGGTGCTTTTTTTCGTGCACTTGCCGTAAGCTGGCGATGAGTCCACGGAAGATCGGAAGAGCACACGCAGGGTAGAAGCTA
rs9302635_Min_CBE_1272_g4	tggaaaggacgaaacaccgACTTGCCGTAAGCTGGCGATGTTTAAGAGCTATGCTGGAAACAGCATAGCAAGTTTAAATAAGGCTAGTCCGTTATCAACTTGAAAAAGTGGCACCGAGTCGGTGCTTTTTTTTCGTGCACTTGCCGTAAGCTGGCGATGAGTCCACTAAGATCGGAAGAGCACACGCAGGGTAGAAGCTA
rs9302635_Min_CBE_1272_g5	tggaaaggacgaaacaccgCACTTGCCGTAAGCTGGCGAGTTTAAGAGCTATGCTGGAAACAGCATAGCAAGTTTAAATAAGGCTAGTCCGTTATCAACTTGAAAAAGTGGCACCGAGTCGGTGCTTTTTTTTTCGTGCACTTGCCGTAAGCTGGCGATGAGTCCGGTAGATCGGAAGAGCACACGCAGGGTAGAAGCTA
rs9346804_Maj_CBE_1030_g1	tggaaaggacgaaacaccgCACCGTGGTCTCGATCTCCTGTTTAAGAGCTATGCTGGAAACAGCATAGCAAGTTTAAATAAGGCTAGTCCGTTATCAACTTGAAAAAGTGGCACCGAGTCGGTGCTTTTTTTGGGTTTCACCGTGGTCTCGATCTCCTGACCTCACGAAGATCGGAAGAGCACACGCAGGGTAGAAGCTA
rs9346804_Maj_CBE_1030_g2	tggaaaggacgaaacaccgTCACCGTGGTCTCGATCTCCGTTTAAGAGCTATGCTGGAAACAGCATAGCAAGTTTAAATAAGGCTAGTCCGTTATCAACTTGAAAAAGTGGCACCGAGTCGGTGCTTTTTTTAGGGTTTCACCGTGGTCTCGATCTCCTGACCTAAATAGATCGGAAGAGCACACGCAGGGTAGAAGCTA
rs9346804_Maj_CBE_1030_g3	tggaaaggacgaaacaccgTTCACCGTGGTCTCGATCTCGTTTAAGAGCTATGCTGGAAACAGCATAGCAAGTTTAAATAAGGCTAGTCCGTTATCAACTTGAAAAAGTGGCACCGAGTCGGTGCTTTTTTTCAGGGTTTCACCGTGGTCTCGATCTCCTGACCACTGAGATCGGAAGAGCACACGCAGGGTAGAAGCTA
rs9346804_Maj_CBE_1030_g4	tggaaaggacgaaacaccgTTTCACCGTGGTCTCGATCTGTTTAAGAGCTATGCTGGAAACAGCATAGCAAGTTTAAATAAGGCTAGTCCGTTATCAACTTGAAAAAGTGGCACCGAGTCGGTGCTTTTTTTACAGGGTTTCACCGTGGTCTCGATCTCCTGACGTTCAGATCGGAAGAGCACACGCAGGGTAGAAGCTA
rs9346804_Maj_CBE_1030_g5	tggaaaggacgaaacaccgTTTCACCGTGGTCTCGATCGTTTAAGAGCTATGCTGGAAACAGCATAGCAAGTTTAAATAAGGCTAGTCCGTTATCAACTTGAAAAAGTGGCACCGAGTCGGTGCTTTTTTTGACAGGGTTTCACCGTGGTCTCGATCTCCTGAGTGAAGATCGGAAGAGCACACGCAGGGTAGAAGCTA
rs9380500_Min_CBE_1273_g1	tggaaaggacgaaacaccgCCCCCCAGGTGGGACAGAGCGTTTAAGAGCTATGCTGGAAACAGCATAGCAAGTTTAAATAAGGCTAGTCCGTTATCAACTTGAAAAAGTGGCACCGAGTCGGTGCTTTTTTTACCCTGCCCCCCAGGTGGGACAGAGCTGCGGAGCCGAGATCGGAAGAGCACACGCAGGGTAGAAGCTA
rs9380500_Min_CBE_1273_g2	tggaaaggacgaaacaccgCCCCCCAGGTGGGACAGAGGTTTAAGAGCTATGCTGGAAACAGCATAGCAAGTTTAAATAAGGCTAGTCCGTTATCAACTTGAAAAAGTGGCACCGAGTCGGTGCTTTTTTTAACCCTGCCCCCCAGGTGGGACAGAGCTGCGGGTGCAGATCGGAAGAGCACACGCAGGGTAGAAGCTA
rs9380500_Min_CBE_1273_g3	tggaaaggacgaaacaccgTGCCCCCCAGGTGGGACAGAGTTTAAGAGCTATGCTGGAAACAGCATAGCAAGTTTAAATAAGGCTAGTCCGTTATCAACTTGAAAAAGTGGCACCGAGTCGGTGCTTTTTTTTAACCCTGCCCCCCAGGTGGGACAGAGCTGCGTGGCAGATCGGAAGAGCACACGCAGGGTAGAAGCTA
rs9380500_Min_CBE_1273_g4	tggaaaggacgaaacaccgCTGCCCCCCAGGTGGGACAGGTTTAAGAGCTATGCTGGAAACAGCATAGCAAGTTTAAATAAGGCTAGTCCGTTATCAACTTGAAAAAGTGGCACCGAGTCGGTGCTTTTTTTCTAACCCTGCCCCCCAGGTGGGACAGAGCTGCGGGGAGATCGGAAGAGCACACGCAGGGTAGAAGCTA
rs9380500_Min_CBE_1273_g5	tggaaaggacgaaacaccgCCTGCCCCCCAGGTGGGACAGTTTAAGAGCTATGCTGGAAACAGCATAGCAAGTTTAAATAAGGCTAGTCCGTTATCAACTTGAAAAAGTGGCACCGAGTCGGTGCTTTTTTTTCTAACCCTGCCCCCCAGGTGGGACAGAGCTGCGGCAGATCGGAAGAGCACACGCAGGGTAGAAGCTA
rs938348_Maj_CBE_1031_g1	tggaaaggacgaaacaccgCATCCCTTCTCTGAGAAGCGGTTTAAGAGCTATGCTGGAAACAGCATAGCAAGTTTAAATAAGGCTAGTCCGTTATCAACTTGAAAAAGTGGCACCGAGTCGGTGCTTTTTTTCAGTGGCATCCCTTCTCTGAGAAGCGGGCGCCCAATAGATCGGAAGAGCACACGCAGGGTAGAAGCTA
rs938348_Maj_CBE_1031_g2	tggaaaggacgaaacaccgCATCCCTTCTCTGAGAAGCGTTTAAGAGCTATGCTGGAAACAGCATAGCAAGTTTAAATAAGGCTAGTCCGTTATCAACTTGAAAAAGTGGCACCGAGTCGGTGCTTTTTTTTCAGTGGCATCCCTTCTCTGAGAAGCGGGCGCAGGCAGATCGGAAGAGCACACGCAGGGTAGAAGCTA
rs938348_Maj_CBE_1031_g3	tggaaaggacgaaacaccgGCATCCCTTCTCTGAGAAGGTTTAAGAGCTATGCTGGAAACAGCATAGCAAGTTTAAATAAGGCTAGTCCGTTATCAACTTGAAAAAGTGGCACCGAGTCGGTGCTTTTTTTTTCAGTGGCATCCCTTCTCTGAGAAGCGGGCGATACAGATCGGAAGAGCACACGCAGGGTAGAAGCTA
rs938348_Maj_CBE_1031_g4	tggaaaggacgaaacaccgTGGCATCCCTTCTCTGAGAAGTTTAAGAGCTATGCTGGAAACAGCATAGCAAGTTTAAATAAGGCTAGTCCGTTATCAACTTGAAAAAGTGGCACCGAGTCGGTGCTTTTTTTCTTCAGTGGCATCCCTTCTCTGAGAAGCGGGCTTAAAGATCGGAAGAGCACACGCAGGGTAGAAGCTA
rs938348_Maj_CBE_1031_g5	tggaaaggacgaaacaccgTGGCATCCCTTCTCTGAGAGTTTAAGAGCTATGCTGGAAACAGCATAGCAAGTTTAAATAAGGCTAGTCCGTTATCAACTTGAAAAAGTGGCACCGAGTCGGTGCTTTTTTTTCTTCAGTGGCATCCCTTCTCTGAGAAGCGGGTCTCAGATCGGAAGAGCACACGCAGGGTAGAAGCTA
rs941408_Maj_CBE_1032_g1	tggaaaggacgaaacaccgATCGGGGGTGCAGGGTCGGGTTTAAGAGCTATGCTGGAAACAGCATAGCAAGTTTAAATAAGGCTAGTCCGTTATCAACTTGAAAAAGTGGCACCGAGTCGGTGCTTTTTTTAGTCTTGATCGGGGGTGCAGGGTCGGGGGGGCCCGCAGATCGGAAGAGCACACGCAGGGTAGAAGCTA
rs941408_Maj_CBE_1032_g2	tggaaaggacgaaacaccgTGATCGGGGGTGCAGGGTCGGTTTAAGAGCTATGCTGGAAACAGCATAGCAAGTTTAAATAAGGCTAGTCCGTTATCAACTTGAAAAAGTGGCACCGAGTCGGTGCTTTTTTTAAGTCTTGATCGGGGGTGCAGGGTCGGGGGGGTCGAAGATCGGAAGAGCACACGCAGGGTAGAAGCTA
rs941408_Maj_CBE_1032_g3	tggaaaggacgaaacaccgTTGATCGGGGGTGCAGGGTCGTTTAAGAGCTATGCTGGAAACAGCATAGCAAGTTTAAATAAGGCTAGTCCGTTATCAACTTGAAAAAGTGGCACCGAGTCGGTGCTTTTTTTAAAGTCTTGATCGGGGGTGCAGGGTCGGGGGGAATGAGATCGGAAGAGCACACGCAGGGTAGAAGCTA
rs941408_Maj_CBE_1032_g4	tggaaaggacgaaacaccgCTTGATCGGGGGTGCAGGGTGTTTAAGAGCTATGCTGGAAACAGCATAGCAAGTTTAAATAAGGCTAGTCCGTTATCAACTTGAAAAAGTGGCACCGAGTCGGTGCTTTTTTTCAAAGTCTTGATCGGGGGTGCAGGGTCGGGGGTTATAGATCGGAAGAGCACACGCAGGGTAGAAGCTA
rs941408_Maj_CBE_1032_g5	tggaaaggacgaaacaccgTCTTGATCGGGGGTGCAGGGGTTTAAGAGCTATGCTGGAAACAGCATAGCAAGTTTAAATAAGGCTAGTCCGTTATCAACTTGAAAAAGTGGCACCGAGTCGGTGCTTTTTTTGCAAAGTCTTGATCGGGGGTGCAGGGTCGGGGCGCGAGATCGGAAGAGCACACGCAGGGTAGAAGCTA
rs9462858_Maj_CBE_1033_g1	tggaaaggacgaaacaccgGGCACTGGGAGGGTCTCTCGTTTAAGAGCTATGCTGGAAACAGCATAGCAAGTTTAAATAAGGCTAGTCCGTTATCAACTTGAAAAAGTGGCACCGAGTCGGTGCTTTTTTTCGGTCCGGGCACTGGGAGGGTCTCTCCGCGCCGAAAAGATCGGAAGAGCACACGCAGGGTAGAAGCTA
rs9462858_Maj_CBE_1033_g2	tggaaaggacgaaacaccgCGGGCACTGGGAGGGTCTCTGTTTAAGAGCTATGCTGGAAACAGCATAGCAAGTTTAAATAAGGCTAGTCCGTTATCAACTTGAAAAAGTGGCACCGAGTCGGTGCTTTTTTTGCGGTCCGGGCACTGGGAGGGTCTCTCCGCGCGTGGAGATCGGAAGAGCACACGCAGGGTAGAAGCTA
rs9462858_Maj_CBE_1033_g3	tggaaaggacgaaacaccgCCGGGCACTGGGAGGGTCTCGTTTAAGAGCTATGCTGGAAACAGCATAGCAAGTTTAAATAAGGCTAGTCCGTTATCAACTTGAAAAAGTGGCACCGAGTCGGTGCTTTTTTTCGCGGTCCGGGCACTGGGAGGGTCTCTCCGCGGGAGAGATCGGAAGAGCACACGCAGGGTAGAAGCTA
rs9462858_Maj_CBE_1033_g4	tggaaaggacgaaacaccgTCCGGGCACTGGGAGGGTCTGTTTAAGAGCTATGCTGGAAACAGCATAGCAAGTTTAAATAAGGCTAGTCCGTTATCAACTTGAAAAAGTGGCACCGAGTCGGTGCTTTTTTTCCGCGGTCCGGGCACTGGGAGGGTCTCTCCGCCTGGAGATCGGAAGAGCACACGCAGGGTAGAAGCTA
rs9462858_Maj_CBE_1033_g5	tggaaaggacgaaacaccgTCCGGGCACTGGGAGGGTCGTTTAAGAGCTATGCTGGAAACAGCATAGCAAGTTTAAATAAGGCTAGTCCGTTATCAACTTGAAAAAGTGGCACCGAGTCGGTGCTTTTTTTCCCGCGGTCCGGGCACTGGGAGGGTCTCTCCGAATTAGATCGGAAGAGCACACGCAGGGTAGAAGCTA
rs9462860_Maj_CBE_1034_g1	tggaaaggacgaaacaccgACCCCCCTCCCCTTTTCCTGTTTAAGAGCTATGCTGGAAACAGCATAGCAAGTTTAAATAAGGCTAGTCCGTTATCAACTTGAAAAAGTGGCACCGAGTCGGTGCTTTTTTTGCACCCGACCCCCCTCCCCTTTTCCTCTGGCCTGTGAGATCGGAAGAGCACACGCAGGGTAGAAGCTA
rs9462860_Maj_CBE_1034_g2	tggaaaggacgaaacaccgCGACCCCCCTCCCCTTTTCCGTTTAAGAGCTATGCTGGAAACAGCATAGCAAGTTTAAATAAGGCTAGTCCGTTATCAACTTGAAAAAGTGGCACCGAGTCGGTGCTTTTTTTGGCACCCGACCCCCCTCCCCTTTTCCTCTGGCGGGAAGATCGGAAGAGCACACGCAGGGTAGAAGCTA
rs9462860_Maj_CBE_1034_g3	tggaaaggacgaaacaccgCCGACCCCCCTCCCCTTTTCGTTTAAGAGCTATGCTGGAAACAGCATAGCAAGTTTAAATAAGGCTAGTCCGTTATCAACTTGAAAAAGTGGCACCGAGTCGGTGCTTTTTTTCGGCACCCGACCCCCCTCCCCTTTTCCTCTGGCCGAAGATCGGAAGAGCACACGCAGGGTAGAAGCTA
rs9462860_Maj_CBE_1034_g4	tggaaaggacgaaacaccgCCCGACCCCCCTCCCCTTTTGTTTAAGAGCTATGCTGGAAACAGCATAGCAAGTTTAAATAAGGCTAGTCCGTTATCAACTTGAAAAAGTGGCACCGAGTCGGTGCTTTTTTTGCGGCACCCGACCCCCCTCCCCTTTTCCTCTGCCATAGATCGGAAGAGCACACGCAGGGTAGAAGCTA
rs9462860_Maj_CBE_1034_g5	tggaaaggacgaaacaccgACCCGACCCCCCTCCCCTTTGTTTAAGAGCTATGCTGGAAACAGCATAGCAAGTTTAAATAAGGCTAGTCCGTTATCAACTTGAAAAAGTGGCACCGAGTCGGTGCTTTTTTTCGCGGCACCCGACCCCCCTCCCCTTTTCCTCTTCCTAGATCGGAAGAGCACACGCAGGGTAGAAGCTA
rs9521449_Maj_CBE_1035_g1	tggaaaggacgaaacaccgCCCCCTTTAGTCAGTCCACTGTTTAAGAGCTATGCTGGAAACAGCATAGCAAGTTTAAATAAGGCTAGTCCGTTATCAACTTGAAAAAGTGGCACCGAGTCGGTGCTTTTTTTAGGGCCCCCCCTTTAGTCAGTCCACTGATTCATCGGAGATCGGAAGAGCACACGCAGGGTAGAAGCTA
rs9521449_Maj_CBE_1035_g2	tggaaaggacgaaacaccgCCCCCCTTTAGTCAGTCCACGTTTAAGAGCTATGCTGGAAACAGCATAGCAAGTTTAAATAAGGCTAGTCCGTTATCAACTTGAAAAAGTGGCACCGAGTCGGTGCTTTTTTTGAGGGCCCCCCCTTTAGTCAGTCCACTGATTCACGGAGATCGGAAGAGCACACGCAGGGTAGAAGCTA
rs9521449_Maj_CBE_1035_g3	tggaaaggacgaaacaccgCCCCCCCTTTAGTCAGTCCAGTTTAAGAGCTATGCTGGAAACAGCATAGCAAGTTTAAATAAGGCTAGTCCGTTATCAACTTGAAAAAGTGGCACCGAGTCGGTGCTTTTTTTGGAGGGCCCCCCCTTTAGTCAGTCCACTGATTAGCTAGATCGGAAGAGCACACGCAGGGTAGAAGCTA
rs9521449_Maj_CBE_1035_g4	tggaaaggacgaaacaccgCCCCCCCTTTAGTCAGTCCGTTTAAGAGCTATGCTGGAAACAGCATAGCAAGTTTAAATAAGGCTAGTCCGTTATCAACTTGAAAAAGTGGCACCGAGTCGGTGCTTTTTTTGGGAGGGCCCCCCCTTTAGTCAGTCCACTGATTGCTAGATCGGAAGAGCACACGCAGGGTAGAAGCTA
rs9521449_Maj_CBE_1035_g5	tggaaaggacgaaacaccgGCCCCCCCTTTAGTCAGTCGTTTAAGAGCTATGCTGGAAACAGCATAGCAAGTTTAAATAAGGCTAGTCCGTTATCAACTTGAAAAAGTGGCACCGAGTCGGTGCTTTTTTTGGGGAGGGCCCCCCCTTTAGTCAGTCCACTGATACGAGATCGGAAGAGCACACGCAGGGTAGAAGCTA
rs9521449_Min_CBE_1274_g1	tggaaaggacgaaacaccgAAGCGGGGGCCCTCCCCAGTGTTTAAGAGCTATGCTGGAAACAGCATAGCAAGTTTAAATAAGGCTAGTCCGTTATCAACTTGAAAAAGTGGCACCGAGTCGGTGCTTTTTTTTGACTAAAGCGGGGGCCCTCCCCAGTGTGGGTCTCTAGATCGGAAGAGCACACGCAGGGTAGAAGCTA
rs9521449_Min_CBE_1274_g2	tggaaaggacgaaacaccgAAAGCGGGGGCCCTCCCCAGGTTTAAGAGCTATGCTGGAAACAGCATAGCAAGTTTAAATAAGGCTAGTCCGTTATCAACTTGAAAAAGTGGCACCGAGTCGGTGCTTTTTTTCTGACTAAAGCGGGGGCCCTCCCCAGTGTGGGCACAAGATCGGAAGAGCACACGCAGGGTAGAAGCTA
rs9521449_Min_CBE_1274_g3	tggaaaggacgaaacaccgTAAAGCGGGGGCCCTCCCCAGTTTAAGAGCTATGCTGGAAACAGCATAGCAAGTTTAAATAAGGCTAGTCCGTTATCAACTTGAAAAAGTGGCACCGAGTCGGTGCTTTTTTTACTGACTAAAGCGGGGGCCCTCCCCAGTGTGGGGGTAGATCGGAAGAGCACACGCAGGGTAGAAGCTA
rs9521449_Min_CBE_1274_g4	tggaaaggacgaaacaccgCTAAAGCGGGGGCCCTCCCCGTTTAAGAGCTATGCTGGAAACAGCATAGCAAGTTTAAATAAGGCTAGTCCGTTATCAACTTGAAAAAGTGGCACCGAGTCGGTGCTTTTTTTGACTGACTAAAGCGGGGGCCCTCCCCAGTGTGGGCTAGATCGGAAGAGCACACGCAGGGTAGAAGCTA
rs9521449_Min_CBE_1274_g5	tggaaaggacgaaacaccgACTAAAGCGGGGGCCCTCCCGTTTAAGAGCTATGCTGGAAACAGCATAGCAAGTTTAAATAAGGCTAGTCCGTTATCAACTTGAAAAAGTGGCACCGAGTCGGTGCTTTTTTTGGACTGACTAAAGCGGGGGCCCTCCCCAGTGTGTTTAGATCGGAAGAGCACACGCAGGGTAGAAGCTA
rs9604496_Maj_CBE_1036_g1	tggaaaggacgaaacaccgGCCGAGGTGGGCAGTTCACGTTTAAGAGCTATGCTGGAAACAGCATAGCAAGTTTAAATAAGGCTAGTCCGTTATCAACTTGAAAAAGTGGCACCGAGTCGGTGCTTTTTTTTTGGGAGGCCGAGGTGGGCAGTTCACGAGGTCAACAAGATCGGAAGAGCACACGCAGGGTAGAAGCTA
rs9604496_Maj_CBE_1036_g2	tggaaaggacgaaacaccgAGGCCGAGGTGGGCAGTTCAGTTTAAGAGCTATGCTGGAAACAGCATAGCAAGTTTAAATAAGGCTAGTCCGTTATCAACTTGAAAAAGTGGCACCGAGTCGGTGCTTTTTTTTTTGGGAGGCCGAGGTGGGCAGTTCACGAGGTCGCTAGATCGGAAGAGCACACGCAGGGTAGAAGCTA
rs9604496_Maj_CBE_1036_g3	tggaaaggacgaaacaccgAGGCCGAGGTGGGCAGTTCGTTTAAGAGCTATGCTGGAAACAGCATAGCAAGTTTAAATAAGGCTAGTCCGTTATCAACTTGAAAAAGTGGCACCGAGTCGGTGCTTTTTTTCTTTGGGAGGCCGAGGTGGGCAGTTCACGAGGTGAGAGATCGGAAGAGCACACGCAGGGTAGAAGCTA
rs9604496_Maj_CBE_1036_g4	tggaaaggacgaaacaccgGAGGCCGAGGTGGGCAGTTGTTTAAGAGCTATGCTGGAAACAGCATAGCAAGTTTAAATAAGGCTAGTCCGTTATCAACTTGAAAAAGTGGCACCGAGTCGGTGCTTTTTTTACTTTGGGAGGCCGAGGTGGGCAGTTCACGAGGTATAGATCGGAAGAGCACACGCAGGGTAGAAGCTA
rs9604496_Maj_CBE_1036_g5	tggaaaggacgaaacaccgGGAGGCCGAGGTGGGCAGTGTTTAAGAGCTATGCTGGAAACAGCATAGCAAGTTTAAATAAGGCTAGTCCGTTATCAACTTGAAAAAGTGGCACCGAGTCGGTGCTTTTTTTCACTTTGGGAGGCCGAGGTGGGCAGTTCACGATGTTAGATCGGAAGAGCACACGCAGGGTAGAAGCTA
rs964184_Min_CBE_1275_g1	tggaaaggacgaaacaccgCCTCATCTGTTTATTGTCATGTTTAAGAGCTATGCTGGAAACAGCATAGCAAGTTTAAATAAGGCTAGTCCGTTATCAACTTGAAAAAGTGGCACCGAGTCGGTGCTTTTTTTTGTTTTCCTCATCTGTTTATTGTCATTTTTCCTTCGAGATCGGAAGAGCACACGCAGGGTAGAAGCTA
rs964184_Min_CBE_1275_g2	tggaaaggacgaaacaccgTCCTCATCTGTTTATTGTCAGTTTAAGAGCTATGCTGGAAACAGCATAGCAAGTTTAAATAAGGCTAGTCCGTTATCAACTTGAAAAAGTGGCACCGAGTCGGTGCTTTTTTTCTGTTTTCCTCATCTGTTTATTGTCATTTTTCACAAAGATCGGAAGAGCACACGCAGGGTAGAAGCTA
rs964184_Min_CBE_1275_g3	tggaaaggacgaaacaccgTTCCTCATCTGTTTATTGTCGTTTAAGAGCTATGCTGGAAACAGCATAGCAAGTTTAAATAAGGCTAGTCCGTTATCAACTTGAAAAAGTGGCACCGAGTCGGTGCTTTTTTTACTGTTTTCCTCATCTGTTTATTGTCATTTTTCATGAGATCGGAAGAGCACACGCAGGGTAGAAGCTA
rs964184_Min_CBE_1275_g4	tggaaaggacgaaacaccgTTTCCTCATCTGTTTATTGTGTTTAAGAGCTATGCTGGAAACAGCATAGCAAGTTTAAATAAGGCTAGTCCGTTATCAACTTGAAAAAGTGGCACCGAGTCGGTGCTTTTTTTTACTGTTTTCCTCATCTGTTTATTGTCATTTTATGAAGATCGGAAGAGCACACGCAGGGTAGAAGCTA
rs964184_Min_CBE_1275_g5	tggaaaggacgaaacaccgTTTTCCTCATCTGTTTATTGGTTTAAGAGCTATGCTGGAAACAGCATAGCAAGTTTAAATAAGGCTAGTCCGTTATCAACTTGAAAAAGTGGCACCGAGTCGGTGCTTTTTTTGTACTGTTTTCCTCATCTGTTTATTGTCATTTTACTAGATCGGAAGAGCACACGCAGGGTAGAAGCTA
rs9697210_Maj_CBE_1037_g1	tggaaaggacgaaacaccgATCAGGGCTGGGGCTAACTGTTTAAGAGCTATGCTGGAAACAGCATAGCAAGTTTAAATAAGGCTAGTCCGTTATCAACTTGAAAAAGTGGCACCGAGTCGGTGCTTTTTTTCCATCAGATCAGGGCTGGGGCTAACTCTCCCCCGAAAGATCGGAAGAGCACACGCAGGGTAGAAGCTA
rs9697210_Maj_CBE_1037_g2	tggaaaggacgaaacaccgAGATCAGGGCTGGGGCTAACGTTTAAGAGCTATGCTGGAAACAGCATAGCAAGTTTAAATAAGGCTAGTCCGTTATCAACTTGAAAAAGTGGCACCGAGTCGGTGCTTTTTTTCCCATCAGATCAGGGCTGGGGCTAACTCTCCCAGGAAGATCGGAAGAGCACACGCAGGGTAGAAGCTA
rs9697210_Maj_CBE_1037_g3	tggaaaggacgaaacaccgCAGATCAGGGCTGGGGCTAAGTTTAAGAGCTATGCTGGAAACAGCATAGCAAGTTTAAATAAGGCTAGTCCGTTATCAACTTGAAAAAGTGGCACCGAGTCGGTGCTTTTTTTTCCCATCAGATCAGGGCTGGGGCTAACTCTCCCTATAGATCGGAAGAGCACACGCAGGGTAGAAGCTA
rs9697210_Maj_CBE_1037_g4	tggaaaggacgaaacaccgTCAGATCAGGGCTGGGGCTAGTTTAAGAGCTATGCTGGAAACAGCATAGCAAGTTTAAATAAGGCTAGTCCGTTATCAACTTGAAAAAGTGGCACCGAGTCGGTGCTTTTTTTCTCCCATCAGATCAGGGCTGGGGCTAACTCTCTGATAGATCGGAAGAGCACACGCAGGGTAGAAGCTA
rs9697210_Maj_CBE_1037_g5	tggaaaggacgaaacaccgATCAGATCAGGGCTGGGGCTGTTTAAGAGCTATGCTGGAAACAGCATAGCAAGTTTAAATAAGGCTAGTCCGTTATCAACTTGAAAAAGTGGCACCGAGTCGGTGCTTTTTTTTCTCCCATCAGATCAGGGCTGGGGCTAACTCTCTAAAGATCGGAAGAGCACACGCAGGGTAGAAGCTA
rs9832727_Maj_CBE_1038_g1	tggaaaggacgaaacaccgGACGGGGAGAGCATTTGACGTTTAAGAGCTATGCTGGAAACAGCATAGCAAGTTTAAATAAGGCTAGTCCGTTATCAACTTGAAAAAGTGGCACCGAGTCGGTGCTTTTTTTTAGCGGGGACGGGGAGAGCATTTGACCATTGTAATCAGATCGGAAGAGCACACGCAGGGTAGAAGCTA
rs9832727_Maj_CBE_1038_g2	tggaaaggacgaaacaccgGGACGGGGAGAGCATTTGAGTTTAAGAGCTATGCTGGAAACAGCATAGCAAGTTTAAATAAGGCTAGTCCGTTATCAACTTGAAAAAGTGGCACCGAGTCGGTGCTTTTTTTTTAGCGGGGACGGGGAGAGCATTTGACCATTGTAAGAGATCGGAAGAGCACACGCAGGGTAGAAGCTA
rs9832727_Maj_CBE_1038_g3	tggaaaggacgaaacaccgGGGACGGGGAGAGCATTTGGTTTAAGAGCTATGCTGGAAACAGCATAGCAAGTTTAAATAAGGCTAGTCCGTTATCAACTTGAAAAAGTGGCACCGAGTCGGTGCTTTTTTTTTTAGCGGGGACGGGGAGAGCATTTGACCATTTAAAAGATCGGAAGAGCACACGCAGGGTAGAAGCTA
rs9832727_Maj_CBE_1038_g4	tggaaaggacgaaacaccgCGGGGACGGGGAGAGCATTTGTTTAAGAGCTATGCTGGAAACAGCATAGCAAGTTTAAATAAGGCTAGTCCGTTATCAACTTGAAAAAGTGGCACCGAGTCGGTGCTTTTTTTATTTAGCGGGGACGGGGAGAGCATTTGACCATAGATAGATCGGAAGAGCACACGCAGGGTAGAAGCTA
rs9832727_Maj_CBE_1038_g5	tggaaaggacgaaacaccgCGGGGACGGGGAGAGCATTGTTTAAGAGCTATGCTGGAAACAGCATAGCAAGTTTAAATAAGGCTAGTCCGTTATCAACTTGAAAAAGTGGCACCGAGTCGGTGCTTTTTTTGATTTAGCGGGGACGGGGAGAGCATTTGACCAGTAGAGATCGGAAGAGCACACGCAGGGTAGAAGCTA
rs9844432_Maj_CBE_1039_g1	tggaaaggacgaaacaccgCAGCTACTCGGGAGGCTGAAGTTTAAGAGCTATGCTGGAAACAGCATAGCAAGTTTAAATAAGGCTAGTCCGTTATCAACTTGAAAAAGTGGCACCGAGTCGGTGCTTTTTTTTAATCCCAGCTACTCGGGAGGCTGAAGCAGGAGCGGAGATCGGAAGAGCACACGCAGGGTAGAAGCTA
rs9844432_Maj_CBE_1039_g2	tggaaaggacgaaacaccgCCAGCTACTCGGGAGGCTGAGTTTAAGAGCTATGCTGGAAACAGCATAGCAAGTTTAAATAAGGCTAGTCCGTTATCAACTTGAAAAAGTGGCACCGAGTCGGTGCTTTTTTTGTAATCCCAGCTACTCGGGAGGCTGAAGCAGGCTGCAGATCGGAAGAGCACACGCAGGGTAGAAGCTA
rs9844432_Maj_CBE_1039_g3	tggaaaggacgaaacaccgCCCAGCTACTCGGGAGGCTGGTTTAAGAGCTATGCTGGAAACAGCATAGCAAGTTTAAATAAGGCTAGTCCGTTATCAACTTGAAAAAGTGGCACCGAGTCGGTGCTTTTTTTTGTAATCCCAGCTACTCGGGAGGCTGAAGCAGAAAGAGATCGGAAGAGCACACGCAGGGTAGAAGCTA
rs9844432_Maj_CBE_1039_g4	tggaaaggacgaaacaccgTCCCAGCTACTCGGGAGGCTGTTTAAGAGCTATGCTGGAAACAGCATAGCAAGTTTAAATAAGGCTAGTCCGTTATCAACTTGAAAAAGTGGCACCGAGTCGGTGCTTTTTTTCTGTAATCCCAGCTACTCGGGAGGCTGAAGCAACAGAGATCGGAAGAGCACACGCAGGGTAGAAGCTA
rs9844432_Maj_CBE_1039_g5	tggaaaggacgaaacaccgATCCCAGCTACTCGGGAGGCGTTTAAGAGCTATGCTGGAAACAGCATAGCAAGTTTAAATAAGGCTAGTCCGTTATCAACTTGAAAAAGTGGCACCGAGTCGGTGCTTTTTTTCCTGTAATCCCAGCTACTCGGGAGGCTGAAGCATAAAGATCGGAAGAGCACACGCAGGGTAGAAGCTA
rs9845144_Maj_CBE_1040_g1	tggaaaggacgaaacaccgAGGCGGGGGAGCACCTGCTGGTTTAAGAGCTATGCTGGAAACAGCATAGCAAGTTTAAATAAGGCTAGTCCGTTATCAACTTGAAAAAGTGGCACCGAGTCGGTGCTTTTTTTAGGCCTAGGCGGGGGAGCACCTGCTGGGTGTTCCGGAGATCGGAAGAGCACACGCAGGGTAGAAGCTA
rs9845144_Maj_CBE_1040_g2	tggaaaggacgaaacaccgTAGGCGGGGGAGCACCTGCTGTTTAAGAGCTATGCTGGAAACAGCATAGCAAGTTTAAATAAGGCTAGTCCGTTATCAACTTGAAAAAGTGGCACCGAGTCGGTGCTTTTTTTCAGGCCTAGGCGGGGGAGCACCTGCTGGGTGTCTAGAGATCGGAAGAGCACACGCAGGGTAGAAGCTA
rs9845144_Maj_CBE_1040_g3	tggaaaggacgaaacaccgCTAGGCGGGGGAGCACCTGCGTTTAAGAGCTATGCTGGAAACAGCATAGCAAGTTTAAATAAGGCTAGTCCGTTATCAACTTGAAAAAGTGGCACCGAGTCGGTGCTTTTTTTCCAGGCCTAGGCGGGGGAGCACCTGCTGGGTGTATTAGATCGGAAGAGCACACGCAGGGTAGAAGCTA
rs9845144_Maj_CBE_1040_g4	tggaaaggacgaaacaccgCCTAGGCGGGGGAGCACCTGGTTTAAGAGCTATGCTGGAAACAGCATAGCAAGTTTAAATAAGGCTAGTCCGTTATCAACTTGAAAAAGTGGCACCGAGTCGGTGCTTTTTTTGCCAGGCCTAGGCGGGGGAGCACCTGCTGGGTGAATAGATCGGAAGAGCACACGCAGGGTAGAAGCTA
rs9845144_Maj_CBE_1040_g5	tggaaaggacgaaacaccgCCTAGGCGGGGGAGCACCTGTTTAAGAGCTATGCTGGAAACAGCATAGCAAGTTTAAATAAGGCTAGTCCGTTATCAACTTGAAAAAGTGGCACCGAGTCGGTGCTTTTTTTAGCCAGGCCTAGGCGGGGGAGCACCTGCTGGGAGTCAGATCGGAAGAGCACACGCAGGGTAGAAGCTA
rs987917_Min_CBE_1276_g1	tggaaaggacgaaacaccgTGCGAGGGGCAGGTGGCGGGTTTAAGAGCTATGCTGGAAACAGCATAGCAAGTTTAAATAAGGCTAGTCCGTTATCAACTTGAAAAAGTGGCACCGAGTCGGTGCTTTTTTTAAGAGGGTGCGAGGGGCAGGTGGCGGAAGCGGTGTAAGATCGGAAGAGCACACGCAGGGTAGAAGCTA
rs987917_Min_CBE_1276_g2	tggaaaggacgaaacaccgGTGCGAGGGGCAGGTGGCGGTTTAAGAGCTATGCTGGAAACAGCATAGCAAGTTTAAATAAGGCTAGTCCGTTATCAACTTGAAAAAGTGGCACCGAGTCGGTGCTTTTTTTGAAGAGGGTGCGAGGGGCAGGTGGCGGAAGCGTCATAGATCGGAAGAGCACACGCAGGGTAGAAGCTA
rs987917_Min_CBE_1276_g3	tggaaaggacgaaacaccgGGTGCGAGGGGCAGGTGGCGTTTAAGAGCTATGCTGGAAACAGCATAGCAAGTTTAAATAAGGCTAGTCCGTTATCAACTTGAAAAAGTGGCACCGAGTCGGTGCTTTTTTTTGAAGAGGGTGCGAGGGGCAGGTGGCGGAAGCCTTGAGATCGGAAGAGCACACGCAGGGTAGAAGCTA
rs987917_Min_CBE_1276_g4	tggaaaggacgaaacaccgAGGGTGCGAGGGGCAGGTGGGTTTAAGAGCTATGCTGGAAACAGCATAGCAAGTTTAAATAAGGCTAGTCCGTTATCAACTTGAAAAAGTGGCACCGAGTCGGTGCTTTTTTTGTGAAGAGGGTGCGAGGGGCAGGTGGCGGAAGCACCAGATCGGAAGAGCACACGCAGGGTAGAAGCTA
rs987917_Min_CBE_1276_g5	tggaaaggacgaaacaccgAGGGTGCGAGGGGCAGGTGGTTTAAGAGCTATGCTGGAAACAGCATAGCAAGTTTAAATAAGGCTAGTCCGTTATCAACTTGAAAAAGTGGCACCGAGTCGGTGCTTTTTTTAGTGAAGAGGGTGCGAGGGGCAGGTGGCGGAATTTAAGATCGGAAGAGCACACGCAGGGTAGAAGCTA
rs9892407_Min_CBE_1277_g1	tggaaaggacgaaacaccgAGCCGGGCGGCGTCTTGGCGGTTTAAGAGCTATGCTGGAAACAGCATAGCAAGTTTAAATAAGGCTAGTCCGTTATCAACTTGAAAAAGTGGCACCGAGTCGGTGCTTTTTTTAAAATTAGCCGGGCGGCGTCTTGGCGCGCGCCTAGTAGATCGGAAGAGCACACGCAGGGTAGAAGCTA
rs9892407_Min_CBE_1277_g2	tggaaaggacgaaacaccgTAGCCGGGCGGCGTCTTGGCGTTTAAGAGCTATGCTGGAAACAGCATAGCAAGTTTAAATAAGGCTAGTCCGTTATCAACTTGAAAAAGTGGCACCGAGTCGGTGCTTTTTTTAAAAATTAGCCGGGCGGCGTCTTGGCGCGCGCTCTTAGATCGGAAGAGCACACGCAGGGTAGAAGCTA
rs9892407_Min_CBE_1277_g3	tggaaaggacgaaacaccgTTAGCCGGGCGGCGTCTTGGGTTTAAGAGCTATGCTGGAAACAGCATAGCAAGTTTAAATAAGGCTAGTCCGTTATCAACTTGAAAAAGTGGCACCGAGTCGGTGCTTTTTTTCAAAAATTAGCCGGGCGGCGTCTTGGCGCGCGACCCAGATCGGAAGAGCACACGCAGGGTAGAAGCTA
rs9892407_Min_CBE_1277_g4	tggaaaggacgaaacaccgATTAGCCGGGCGGCGTCTTGGTTTAAGAGCTATGCTGGAAACAGCATAGCAAGTTTAAATAAGGCTAGTCCGTTATCAACTTGAAAAAGTGGCACCGAGTCGGTGCTTTTTTTACAAAAATTAGCCGGGCGGCGTCTTGGCGCGCCATTAGATCGGAAGAGCACACGCAGGGTAGAAGCTA
rs9892407_Min_CBE_1277_g5	tggaaaggacgaaacaccgAATTAGCCGGGCGGCGTCTTGTTTAAGAGCTATGCTGGAAACAGCATAGCAAGTTTAAATAAGGCTAGTCCGTTATCAACTTGAAAAAGTGGCACCGAGTCGGTGCTTTTTTTTACAAAAATTAGCCGGGCGGCGTCTTGGCGCGAGTAAGATCGGAAGAGCACACGCAGGGTAGAAGCTA
rs9894946_Min_CBE_1278_g1	tggaaaggacgaaacaccgTACCGCCTGCCCATGCTCCTGTTTAAGAGCTATGCTGGAAACAGCATAGCAAGTTTAAATAAGGCTAGTCCGTTATCAACTTGAAAAAGTGGCACCGAGTCGGTGCTTTTTTTGCTCAGTACCGCCTGCCCATGCTCCTCAGGGCACGTAGATCGGAAGAGCACACGCAGGGTAGAAGCTA
rs9894946_Min_CBE_1278_g2	tggaaaggacgaaacaccgTACCGCCTGCCCATGCTCCGTTTAAGAGCTATGCTGGAAACAGCATAGCAAGTTTAAATAAGGCTAGTCCGTTATCAACTTGAAAAAGTGGCACCGAGTCGGTGCTTTTTTTAGCTCAGTACCGCCTGCCCATGCTCCTCAGGGGGTAAGATCGGAAGAGCACACGCAGGGTAGAAGCTA
rs9894946_Min_CBE_1278_g3	tggaaaggacgaaacaccgAGTACCGCCTGCCCATGCTCGTTTAAGAGCTATGCTGGAAACAGCATAGCAAGTTTAAATAAGGCTAGTCCGTTATCAACTTGAAAAAGTGGCACCGAGTCGGTGCTTTTTTTGAGCTCAGTACCGCCTGCCCATGCTCCTCAGGACGCAGATCGGAAGAGCACACGCAGGGTAGAAGCTA
rs9894946_Min_CBE_1278_g4	tggaaaggacgaaacaccgCAGTACCGCCTGCCCATGCTGTTTAAGAGCTATGCTGGAAACAGCATAGCAAGTTTAAATAAGGCTAGTCCGTTATCAACTTGAAAAAGTGGCACCGAGTCGGTGCTTTTTTTGGAGCTCAGTACCGCCTGCCCATGCTCCTCAGTGGAAGATCGGAAGAGCACACGCAGGGTAGAAGCTA
rs9894946_Min_CBE_1278_g5	tggaaaggacgaaacaccgTCAGTACCGCCTGCCCATGCGTTTAAGAGCTATGCTGGAAACAGCATAGCAAGTTTAAATAAGGCTAGTCCGTTATCAACTTGAAAAAGTGGCACCGAGTCGGTGCTTTTTTTAGGAGCTCAGTACCGCCTGCCCATGCTCCTCACCCAAGATCGGAAGAGCACACGCAGGGTAGAAGCTA
rs9903858_Maj_CBE_1041_g1	tggaaaggacgaaacaccgAGCCACCATGCCCGGCTAACGTTTAAGAGCTATGCTGGAAACAGCATAGCAAGTTTAAATAAGGCTAGTCCGTTATCAACTTGAAAAAGTGGCACCGAGTCGGTGCTTTTTTTGGCGTGAGCCACCATGCCCGGCTAACTAAACAACATAGATCGGAAGAGCACACGCAGGGTAGAAGCTA
rs9903858_Maj_CBE_1041_g2	tggaaaggacgaaacaccgAGCCACCATGCCCGGCTAAGTTTAAGAGCTATGCTGGAAACAGCATAGCAAGTTTAAATAAGGCTAGTCCGTTATCAACTTGAAAAAGTGGCACCGAGTCGGTGCTTTTTTTAGGCGTGAGCCACCATGCCCGGCTAACTAAACTTTGAGATCGGAAGAGCACACGCAGGGTAGAAGCTA
rs9903858_Maj_CBE_1041_g3	tggaaaggacgaaacaccgTGAGCCACCATGCCCGGCTAGTTTAAGAGCTATGCTGGAAACAGCATAGCAAGTTTAAATAAGGCTAGTCCGTTATCAACTTGAAAAAGTGGCACCGAGTCGGTGCTTTTTTTCAGGCGTGAGCCACCATGCCCGGCTAACTAAATAGCAGATCGGAAGAGCACACGCAGGGTAGAAGCTA
rs9903858_Maj_CBE_1041_g4	tggaaaggacgaaacaccgTGAGCCACCATGCCCGGCTGTTTAAGAGCTATGCTGGAAACAGCATAGCAAGTTTAAATAAGGCTAGTCCGTTATCAACTTGAAAAAGTGGCACCGAGTCGGTGCTTTTTTTACAGGCGTGAGCCACCATGCCCGGCTAACTAAGTAAAGATCGGAAGAGCACACGCAGGGTAGAAGCTA
rs9903858_Maj_CBE_1041_g5	tggaaaggacgaaacaccgCGTGAGCCACCATGCCCGGCGTTTAAGAGCTATGCTGGAAACAGCATAGCAAGTTTAAATAAGGCTAGTCCGTTATCAACTTGAAAAAGTGGCACCGAGTCGGTGCTTTTTTTTACAGGCGTGAGCCACCATGCCCGGCTAACTATGGTAGATCGGAAGAGCACACGCAGGGTAGAAGCTA
rs9973811_Min_CBE_1279_g1	tggaaaggacgaaacaccgACTCTCACTATCTATCTCAAGTTTAAGAGCTATGCTGGAAACAGCATAGCAAGTTTAAATAAGGCTAGTCCGTTATCAACTTGAAAAAGTGGCACCGAGTCGGTGCTTTTTTTGATGGAACTCTCACTATCTATCTCAATAGAATCGTCAGATCGGAAGAGCACACGCAGGGTAGAAGCTA
rs9973811_Min_CBE_1279_g2	tggaaaggacgaaacaccgAACTCTCACTATCTATCTCAGTTTAAGAGCTATGCTGGAAACAGCATAGCAAGTTTAAATAAGGCTAGTCCGTTATCAACTTGAAAAAGTGGCACCGAGTCGGTGCTTTTTTTGGATGGAACTCTCACTATCTATCTCAATAGAACGATAGATCGGAAGAGCACACGCAGGGTAGAAGCTA
rs9973811_Min_CBE_1279_g3	tggaaaggacgaaacaccgAACTCTCACTATCTATCTCGTTTAAGAGCTATGCTGGAAACAGCATAGCAAGTTTAAATAAGGCTAGTCCGTTATCAACTTGAAAAAGTGGCACCGAGTCGGTGCTTTTTTTTGGATGGAACTCTCACTATCTATCTCAATAGACGGGAGATCGGAAGAGCACACGCAGGGTAGAAGCTA
rs9973811_Min_CBE_1279_g4	tggaaaggacgaaacaccgGAACTCTCACTATCTATCTGTTTAAGAGCTATGCTGGAAACAGCATAGCAAGTTTAAATAAGGCTAGTCCGTTATCAACTTGAAAAAGTGGCACCGAGTCGGTGCTTTTTTTCTGGATGGAACTCTCACTATCTATCTCAATAGCTTAAGATCGGAAGAGCACACGCAGGGTAGAAGCTA
rs9973811_Min_CBE_1279_g5	tggaaaggacgaaacaccgTGGAACTCTCACTATCTATCGTTTAAGAGCTATGCTGGAAACAGCATAGCAAGTTTAAATAAGGCTAGTCCGTTATCAACTTGAAAAAGTGGCACCGAGTCGGTGCTTTTTTTTCTGGATGGAACTCTCACTATCTATCTCAATATTCCAGATCGGAAGAGCACACGCAGGGTAGAAGCTA
rs9975119_Min_CBE_1280_g1	tggaaaggacgaaacaccgCTCCAGCGATTCTCCTGCCTGTTTAAGAGCTATGCTGGAAACAGCATAGCAAGTTTAAATAAGGCTAGTCCGTTATCAACTTGAAAAAGTGGCACCGAGTCGGTGCTTTTTTTCCTGGGCTCCAGCGATTCTCCTGCCTCAGCCTACACAGATCGGAAGAGCACACGCAGGGTAGAAGCTA
rs9975119_Min_CBE_1280_g2	tggaaaggacgaaacaccgCTCCAGCGATTCTCCTGCCGTTTAAGAGCTATGCTGGAAACAGCATAGCAAGTTTAAATAAGGCTAGTCCGTTATCAACTTGAAAAAGTGGCACCGAGTCGGTGCTTTTTTTTCCTGGGCTCCAGCGATTCTCCTGCCTCAGCCTAACAGATCGGAAGAGCACACGCAGGGTAGAAGCTA
rs9975119_Min_CBE_1280_g3	tggaaaggacgaaacaccgGCTCCAGCGATTCTCCTGCGTTTAAGAGCTATGCTGGAAACAGCATAGCAAGTTTAAATAAGGCTAGTCCGTTATCAACTTGAAAAAGTGGCACCGAGTCGGTGCTTTTTTTCTCCTGGGCTCCAGCGATTCTCCTGCCTCAGCGATAAGATCGGAAGAGCACACGCAGGGTAGAAGCTA
rs9975119_Min_CBE_1280_g4	tggaaaggacgaaacaccgGGCTCCAGCGATTCTCCTGGTTTAAGAGCTATGCTGGAAACAGCATAGCAAGTTTAAATAAGGCTAGTCCGTTATCAACTTGAAAAAGTGGCACCGAGTCGGTGCTTTTTTTCCTCCTGGGCTCCAGCGATTCTCCTGCCTCAGGAAGAGATCGGAAGAGCACACGCAGGGTAGAAGCTA
rs9975119_Min_CBE_1280_g5	tggaaaggacgaaacaccgTGGGCTCCAGCGATTCTCCTGTTTAAGAGCTATGCTGGAAACAGCATAGCAAGTTTAAATAAGGCTAGTCCGTTATCAACTTGAAAAAGTGGCACCGAGTCGGTGCTTTTTTTGCCTCCTGGGCTCCAGCGATTCTCCTGCCTCACAGAAGATCGGAAGAGCACACGCAGGGTAGAAGCTA
rs9981301_Min_CBE_1281_g1	tggaaaggacgaaacaccgACACGAAAGCTTTTAAAGTGGTTTAAGAGCTATGCTGGAAACAGCATAGCAAGTTTAAATAAGGCTAGTCCGTTATCAACTTGAAAAAGTGGCACCGAGTCGGTGCTTTTTTTTCGAGGACACGAAAGCTTTTAAAGTGAGGATTCCCCAGATCGGAAGAGCACACGCAGGGTAGAAGCTA
rs9981301_Min_CBE_1281_g2	tggaaaggacgaaacaccgACACGAAAGCTTTTAAAGTGTTTAAGAGCTATGCTGGAAACAGCATAGCAAGTTTAAATAAGGCTAGTCCGTTATCAACTTGAAAAAGTGGCACCGAGTCGGTGCTTTTTTTTTCGAGGACACGAAAGCTTTTAAAGTGAGGATTTGTAGATCGGAAGAGCACACGCAGGGTAGAAGCTA
rs9981301_Min_CBE_1281_g3	tggaaaggacgaaacaccgGACACGAAAGCTTTTAAAGGTTTAAGAGCTATGCTGGAAACAGCATAGCAAGTTTAAATAAGGCTAGTCCGTTATCAACTTGAAAAAGTGGCACCGAGTCGGTGCTTTTTTTCTTCGAGGACACGAAAGCTTTTAAAGTGAGGAATGTAGATCGGAAGAGCACACGCAGGGTAGAAGCTA
rs9981301_Min_CBE_1281_g4	tggaaaggacgaaacaccgAGGACACGAAAGCTTTTAAAGTTTAAGAGCTATGCTGGAAACAGCATAGCAAGTTTAAATAAGGCTAGTCCGTTATCAACTTGAAAAAGTGGCACCGAGTCGGTGCTTTTTTTGCTTCGAGGACACGAAAGCTTTTAAAGTGAGGGGGCAGATCGGAAGAGCACACGCAGGGTAGAAGCTA
rs9981301_Min_CBE_1281_g5	tggaaaggacgaaacaccgAGGACACGAAAGCTTTTAAGTTTAAGAGCTATGCTGGAAACAGCATAGCAAGTTTAAATAAGGCTAGTCCGTTATCAACTTGAAAAAGTGGCACCGAGTCGGTGCTTTTTTTCGCTTCGAGGACACGAAAGCTTTTAAAGTGAGATGGAGATCGGAAGAGCACACGCAGGGTAGAAGCTA
rs998584_Maj_CBE_1042_g1	tggaaaggacgaaacaccgAAGCAAGAGATGTCTCCAGGGTTTAAGAGCTATGCTGGAAACAGCATAGCAAGTTTAAATAAGGCTAGTCCGTTATCAACTTGAAAAAGTGGCACCGAGTCGGTGCTTTTTTTCAAGGCAAGCAAGAGATGTCTCCAGGGGCTGGGACAAGATCGGAAGAGCACACGCAGGGTAGAAGCTA
rs998584_Maj_CBE_1042_g2	tggaaaggacgaaacaccgCAAGCAAGAGATGTCTCCAGGTTTAAGAGCTATGCTGGAAACAGCATAGCAAGTTTAAATAAGGCTAGTCCGTTATCAACTTGAAAAAGTGGCACCGAGTCGGTGCTTTTTTTGCAAGGCAAGCAAGAGATGTCTCCAGGGGCTGGCAAAGATCGGAAGAGCACACGCAGGGTAGAAGCTA
rs998584_Maj_CBE_1042_g3	tggaaaggacgaaacaccgCAAGCAAGAGATGTCTCCAGTTTAAGAGCTATGCTGGAAACAGCATAGCAAGTTTAAATAAGGCTAGTCCGTTATCAACTTGAAAAAGTGGCACCGAGTCGGTGCTTTTTTTGGCAAGGCAAGCAAGAGATGTCTCCAGGGGCTCGCAAGATCGGAAGAGCACACGCAGGGTAGAAGCTA
rs998584_Maj_CBE_1042_g4	tggaaaggacgaaacaccgGCAAGCAAGAGATGTCTCCGTTTAAGAGCTATGCTGGAAACAGCATAGCAAGTTTAAATAAGGCTAGTCCGTTATCAACTTGAAAAAGTGGCACCGAGTCGGTGCTTTTTTTAGGCAAGGCAAGCAAGAGATGTCTCCAGGGGCGCCTAGATCGGAAGAGCACACGCAGGGTAGAAGCTA
rs998584_Maj_CBE_1042_g5	tggaaaggacgaaacaccgAGGCAAGCAAGAGATGTCTCGTTTAAGAGCTATGCTGGAAACAGCATAGCAAGTTTAAATAAGGCTAGTCCGTTATCAACTTGAAAAAGTGGCACCGAGTCGGTGCTTTTTTTAAGGCAAGGCAAGCAAGAGATGTCTCCAGGGGCCTCAGATCGGAAGAGCACACGCAGGGTAGAAGCTA
rs9987289_Min_CBE_1282_g1	tggaaaggacgaaacaccgTGACGCCCAAGCATCTAGCAGTTTAAGAGCTATGCTGGAAACAGCATAGCAAGTTTAAATAAGGCTAGTCCGTTATCAACTTGAAAAAGTGGCACCGAGTCGGTGCTTTTTTTTGATATTGACGCCCAAGCATCTAGCAAAGTCACAAAAGATCGGAAGAGCACACGCAGGGTAGAAGCTA
rs9987289_Min_CBE_1282_g2	tggaaaggacgaaacaccgTTGACGCCCAAGCATCTAGCGTTTAAGAGCTATGCTGGAAACAGCATAGCAAGTTTAAATAAGGCTAGTCCGTTATCAACTTGAAAAAGTGGCACCGAGTCGGTGCTTTTTTTGTGATATTGACGCCCAAGCATCTAGCAAAGTCACTCAGATCGGAAGAGCACACGCAGGGTAGAAGCTA
rs9987289_Min_CBE_1282_g3	tggaaaggacgaaacaccgATTGACGCCCAAGCATCTAGGTTTAAGAGCTATGCTGGAAACAGCATAGCAAGTTTAAATAAGGCTAGTCCGTTATCAACTTGAAAAAGTGGCACCGAGTCGGTGCTTTTTTTCGTGATATTGACGCCCAAGCATCTAGCAAAGTACCTAGATCGGAAGAGCACACGCAGGGTAGAAGCTA
rs9987289_Min_CBE_1282_g4	tggaaaggacgaaacaccgTATTGACGCCCAAGCATCTAGTTTAAGAGCTATGCTGGAAACAGCATAGCAAGTTTAAATAAGGCTAGTCCGTTATCAACTTGAAAAAGTGGCACCGAGTCGGTGCTTTTTTTACGTGATATTGACGCCCAAGCATCTAGCAAAGAGGGAGATCGGAAGAGCACACGCAGGGTAGAAGCTA
rs9987289_Min_CBE_1282_g5	tggaaaggacgaaacaccgATATTGACGCCCAAGCATCTGTTTAAGAGCTATGCTGGAAACAGCATAGCAAGTTTAAATAAGGCTAGTCCGTTATCAACTTGAAAAAGTGGCACCGAGTCGGTGCTTTTTTTCACGTGATATTGACGCCCAAGCATCTAGCAAACTCCAGATCGGAAGAGCACACGCAGGGTAGAAGCTA
