## Supplementary Tables for "Joint genotypic and phenotypic outcome modeling improves base editing variant effect quantification": TableS2_LDLR_tiling_library.xlsx (part 4 of 6)

### Sheet: condensed_formatted (continued)
Name	Fixed pre-gRNA	19-20bp gRNA	Fixed hp+term	32-nt Reporter	Random 4-nt barcode	post-bc	Full oligo
4_1006_pos	tggaaaggacgaaacaccg	ACGAGGCCTCCTGCCCGGT	GTTTAAGAGCTATGCTGGAAACAGCATAGCAAGTTTAAATAAGGCTAGTCCGTTATCAACTTGAAAAAGTGGCACCGAGTCGGTGCTTTTTTT	GGCTCAGACGAGGCCTCCTGCCCGGTGCTCAC	AAGT	AGATCGGAAGAGCACACGTACAAGTCCCGGAT	tggaaaggacgaaacaccgACGAGGCCTCCTGCCCGGTGTTTAAGAGCTATGCTGGAAACAGCATAGCAAGTTTAAATAAGGCTAGTCCGTTATCAACTTGAAAAAGTGGCACCGAGTCGGTGCTTTTTTTGGCTCAGACGAGGCCTCCTGCCCGGTGCTCACAAGTAGATCGGAAGAGCACACGTACAAGTCCCGGAT
4_1007_neg	tggaaaggacgaaacaccg	GAGGCCTCGTCTGAGCCGT	GTTTAAGAGCTATGCTGGAAACAGCATAGCAAGTTTAAATAAGGCTAGTCCGTTATCAACTTGAAAAAGTGGCACCGAGTCGGTGCTTTTTTT	CGGGCAGGAGGCCTCGTCTGAGCCGTCCAAGC	CTAC	AGATCGGAAGAGCACACGTACAAGTCCCGGAT	tggaaaggacgaaacaccgGAGGCCTCGTCTGAGCCGTGTTTAAGAGCTATGCTGGAAACAGCATAGCAAGTTTAAATAAGGCTAGTCCGTTATCAACTTGAAAAAGTGGCACCGAGTCGGTGCTTTTTTTCGGGCAGGAGGCCTCGTCTGAGCCGTCCAAGCCTACAGATCGGAAGAGCACACGTACAAGTCCCGGAT
4_1007_pos	tggaaaggacgaaacaccg	ACGAGGCCTCCTGCCCGGTG	GTTTAAGAGCTATGCTGGAAACAGCATAGCAAGTTTAAATAAGGCTAGTCCGTTATCAACTTGAAAAAGTGGCACCGAGTCGGTGCTTTTTTT	GCTCAGACGAGGCCTCCTGCCCGGTGCTCACC	CCTT	AGATCGGAAGAGCACACGTACAAGTCCCGGAT	tggaaaggacgaaacaccgACGAGGCCTCCTGCCCGGTGGTTTAAGAGCTATGCTGGAAACAGCATAGCAAGTTTAAATAAGGCTAGTCCGTTATCAACTTGAAAAAGTGGCACCGAGTCGGTGCTTTTTTTGCTCAGACGAGGCCTCCTGCCCGGTGCTCACCCCTTAGATCGGAAGAGCACACGTACAAGTCCCGGAT
4_1008_neg	tggaaaggacgaaacaccg	AGGAGGCCTCGTCTGAGCCG	GTTTAAGAGCTATGCTGGAAACAGCATAGCAAGTTTAAATAAGGCTAGTCCGTTATCAACTTGAAAAAGTGGCACCGAGTCGGTGCTTTTTTT	CCGGGCAGGAGGCCTCGTCTGAGCCGTCCAAG	ATCG	AGATCGGAAGAGCACACGTACAAGTCCCGGAT	tggaaaggacgaaacaccgAGGAGGCCTCGTCTGAGCCGGTTTAAGAGCTATGCTGGAAACAGCATAGCAAGTTTAAATAAGGCTAGTCCGTTATCAACTTGAAAAAGTGGCACCGAGTCGGTGCTTTTTTTCCGGGCAGGAGGCCTCGTCTGAGCCGTCCAAGATCGAGATCGGAAGAGCACACGTACAAGTCCCGGAT
4_1008_pos	tggaaaggacgaaacaccg	CGAGGCCTCCTGCCCGGTGC	GTTTAAGAGCTATGCTGGAAACAGCATAGCAAGTTTAAATAAGGCTAGTCCGTTATCAACTTGAAAAAGTGGCACCGAGTCGGTGCTTTTTTT	CTCAGACGAGGCCTCCTGCCCGGTGCTCACCT	TATA	AGATCGGAAGAGCACACGTACAAGTCCCGGAT	tggaaaggacgaaacaccgCGAGGCCTCCTGCCCGGTGCGTTTAAGAGCTATGCTGGAAACAGCATAGCAAGTTTAAATAAGGCTAGTCCGTTATCAACTTGAAAAAGTGGCACCGAGTCGGTGCTTTTTTTCTCAGACGAGGCCTCCTGCCCGGTGCTCACCTTATAAGATCGGAAGAGCACACGTACAAGTCCCGGAT
4_1009_neg	tggaaaggacgaaacaccg	CAGGAGGCCTCGTCTGAGCC	GTTTAAGAGCTATGCTGGAAACAGCATAGCAAGTTTAAATAAGGCTAGTCCGTTATCAACTTGAAAAAGTGGCACCGAGTCGGTGCTTTTTTT	ACCGGGCAGGAGGCCTCGTCTGAGCCGTCCAA	TGAA	AGATCGGAAGAGCACACGTACAAGTCCCGGAT	tggaaaggacgaaacaccgCAGGAGGCCTCGTCTGAGCCGTTTAAGAGCTATGCTGGAAACAGCATAGCAAGTTTAAATAAGGCTAGTCCGTTATCAACTTGAAAAAGTGGCACCGAGTCGGTGCTTTTTTTACCGGGCAGGAGGCCTCGTCTGAGCCGTCCAATGAAAGATCGGAAGAGCACACGTACAAGTCCCGGAT
4_1009_pos	tggaaaggacgaaacaccg	AGGCCTCCTGCCCGGTGCT	GTTTAAGAGCTATGCTGGAAACAGCATAGCAAGTTTAAATAAGGCTAGTCCGTTATCAACTTGAAAAAGTGGCACCGAGTCGGTGCTTTTTTT	TCAGACGAGGCCTCCTGCCCGGTGCTCACCTG	AGGT	AGATCGGAAGAGCACACGTACAAGTCCCGGAT	tggaaaggacgaaacaccgAGGCCTCCTGCCCGGTGCTGTTTAAGAGCTATGCTGGAAACAGCATAGCAAGTTTAAATAAGGCTAGTCCGTTATCAACTTGAAAAAGTGGCACCGAGTCGGTGCTTTTTTTTCAGACGAGGCCTCCTGCCCGGTGCTCACCTGAGGTAGATCGGAAGAGCACACGTACAAGTCCCGGAT
4_1010_neg	tggaaaggacgaaacaccg	CAGGAGGCCTCGTCTGAGC	GTTTAAGAGCTATGCTGGAAACAGCATAGCAAGTTTAAATAAGGCTAGTCCGTTATCAACTTGAAAAAGTGGCACCGAGTCGGTGCTTTTTTT	CACCGGGCAGGAGGCCTCGTCTGAGCCGTCCA	GTGT	AGATCGGAAGAGCACACGTACAAGTCCCGGAT	tggaaaggacgaaacaccgCAGGAGGCCTCGTCTGAGCGTTTAAGAGCTATGCTGGAAACAGCATAGCAAGTTTAAATAAGGCTAGTCCGTTATCAACTTGAAAAAGTGGCACCGAGTCGGTGCTTTTTTTCACCGGGCAGGAGGCCTCGTCTGAGCCGTCCAGTGTAGATCGGAAGAGCACACGTACAAGTCCCGGAT
4_1010_pos	tggaaaggacgaaacaccg	AGGCCTCCTGCCCGGTGCTC	GTTTAAGAGCTATGCTGGAAACAGCATAGCAAGTTTAAATAAGGCTAGTCCGTTATCAACTTGAAAAAGTGGCACCGAGTCGGTGCTTTTTTT	CAGACGAGGCCTCCTGCCCGGTGCTCACCTGT	TTAG	AGATCGGAAGAGCACACGTACAAGTCCCGGAT	tggaaaggacgaaacaccgAGGCCTCCTGCCCGGTGCTCGTTTAAGAGCTATGCTGGAAACAGCATAGCAAGTTTAAATAAGGCTAGTCCGTTATCAACTTGAAAAAGTGGCACCGAGTCGGTGCTTTTTTTCAGACGAGGCCTCCTGCCCGGTGCTCACCTGTTTAGAGATCGGAAGAGCACACGTACAAGTCCCGGAT
4_1011_neg	tggaaaggacgaaacaccg	GCAGGAGGCCTCGTCTGAG	GTTTAAGAGCTATGCTGGAAACAGCATAGCAAGTTTAAATAAGGCTAGTCCGTTATCAACTTGAAAAAGTGGCACCGAGTCGGTGCTTTTTTT	GCACCGGGCAGGAGGCCTCGTCTGAGCCGTCC	GCCC	AGATCGGAAGAGCACACGTACAAGTCCCGGAT	tggaaaggacgaaacaccgGCAGGAGGCCTCGTCTGAGGTTTAAGAGCTATGCTGGAAACAGCATAGCAAGTTTAAATAAGGCTAGTCCGTTATCAACTTGAAAAAGTGGCACCGAGTCGGTGCTTTTTTTGCACCGGGCAGGAGGCCTCGTCTGAGCCGTCCGCCCAGATCGGAAGAGCACACGTACAAGTCCCGGAT
4_1011_pos	tggaaaggacgaaacaccg	GCCTCCTGCCCGGTGCTCA	GTTTAAGAGCTATGCTGGAAACAGCATAGCAAGTTTAAATAAGGCTAGTCCGTTATCAACTTGAAAAAGTGGCACCGAGTCGGTGCTTTTTTT	AGACGAGGCCTCCTGCCCGGTGCTCACCTGTG	TCTA	AGATCGGAAGAGCACACGTACAAGTCCCGGAT	tggaaaggacgaaacaccgGCCTCCTGCCCGGTGCTCAGTTTAAGAGCTATGCTGGAAACAGCATAGCAAGTTTAAATAAGGCTAGTCCGTTATCAACTTGAAAAAGTGGCACCGAGTCGGTGCTTTTTTTAGACGAGGCCTCCTGCCCGGTGCTCACCTGTGTCTAAGATCGGAAGAGCACACGTACAAGTCCCGGAT
4_1012_neg	tggaaaggacgaaacaccg	GGCAGGAGGCCTCGTCTGA	GTTTAAGAGCTATGCTGGAAACAGCATAGCAAGTTTAAATAAGGCTAGTCCGTTATCAACTTGAAAAAGTGGCACCGAGTCGGTGCTTTTTTT	AGCACCGGGCAGGAGGCCTCGTCTGAGCCGTC	TAGA	AGATCGGAAGAGCACACGTACAAGTCCCGGAT	tggaaaggacgaaacaccgGGCAGGAGGCCTCGTCTGAGTTTAAGAGCTATGCTGGAAACAGCATAGCAAGTTTAAATAAGGCTAGTCCGTTATCAACTTGAAAAAGTGGCACCGAGTCGGTGCTTTTTTTAGCACCGGGCAGGAGGCCTCGTCTGAGCCGTCTAGAAGATCGGAAGAGCACACGTACAAGTCCCGGAT
4_1012_pos	tggaaaggacgaaacaccg	CCTCCTGCCCGGTGCTCAC	GTTTAAGAGCTATGCTGGAAACAGCATAGCAAGTTTAAATAAGGCTAGTCCGTTATCAACTTGAAAAAGTGGCACCGAGTCGGTGCTTTTTTT	GACGAGGCCTCCTGCCCGGTGCTCACCTGTGG	GAGT	AGATCGGAAGAGCACACGTACAAGTCCCGGAT	tggaaaggacgaaacaccgCCTCCTGCCCGGTGCTCACGTTTAAGAGCTATGCTGGAAACAGCATAGCAAGTTTAAATAAGGCTAGTCCGTTATCAACTTGAAAAAGTGGCACCGAGTCGGTGCTTTTTTTGACGAGGCCTCCTGCCCGGTGCTCACCTGTGGGAGTAGATCGGAAGAGCACACGTACAAGTCCCGGAT
4_1013_neg	tggaaaggacgaaacaccg	CGGGCAGGAGGCCTCGTCTG	GTTTAAGAGCTATGCTGGAAACAGCATAGCAAGTTTAAATAAGGCTAGTCCGTTATCAACTTGAAAAAGTGGCACCGAGTCGGTGCTTTTTTT	GAGCACCGGGCAGGAGGCCTCGTCTGAGCCGT	TTGG	AGATCGGAAGAGCACACGTACAAGTCCCGGAT	tggaaaggacgaaacaccgCGGGCAGGAGGCCTCGTCTGGTTTAAGAGCTATGCTGGAAACAGCATAGCAAGTTTAAATAAGGCTAGTCCGTTATCAACTTGAAAAAGTGGCACCGAGTCGGTGCTTTTTTTGAGCACCGGGCAGGAGGCCTCGTCTGAGCCGTTTGGAGATCGGAAGAGCACACGTACAAGTCCCGGAT
4_1013_pos	tggaaaggacgaaacaccg	CCTCCTGCCCGGTGCTCACC	GTTTAAGAGCTATGCTGGAAACAGCATAGCAAGTTTAAATAAGGCTAGTCCGTTATCAACTTGAAAAAGTGGCACCGAGTCGGTGCTTTTTTT	ACGAGGCCTCCTGCCCGGTGCTCACCTGTGGT	GCCA	AGATCGGAAGAGCACACGTACAAGTCCCGGAT	tggaaaggacgaaacaccgCCTCCTGCCCGGTGCTCACCGTTTAAGAGCTATGCTGGAAACAGCATAGCAAGTTTAAATAAGGCTAGTCCGTTATCAACTTGAAAAAGTGGCACCGAGTCGGTGCTTTTTTTACGAGGCCTCCTGCCCGGTGCTCACCTGTGGTGCCAAGATCGGAAGAGCACACGTACAAGTCCCGGAT
4_1014_neg	tggaaaggacgaaacaccg	CCGGGCAGGAGGCCTCGTCT	GTTTAAGAGCTATGCTGGAAACAGCATAGCAAGTTTAAATAAGGCTAGTCCGTTATCAACTTGAAAAAGTGGCACCGAGTCGGTGCTTTTTTT	TGAGCACCGGGCAGGAGGCCTCGTCTGAGCCG	TGAC	AGATCGGAAGAGCACACGTACAAGTCCCGGAT	tggaaaggacgaaacaccgCCGGGCAGGAGGCCTCGTCTGTTTAAGAGCTATGCTGGAAACAGCATAGCAAGTTTAAATAAGGCTAGTCCGTTATCAACTTGAAAAAGTGGCACCGAGTCGGTGCTTTTTTTTGAGCACCGGGCAGGAGGCCTCGTCTGAGCCGTGACAGATCGGAAGAGCACACGTACAAGTCCCGGAT
4_1014_pos	tggaaaggacgaaacaccg	CTCCTGCCCGGTGCTCACCT	GTTTAAGAGCTATGCTGGAAACAGCATAGCAAGTTTAAATAAGGCTAGTCCGTTATCAACTTGAAAAAGTGGCACCGAGTCGGTGCTTTTTTT	CGAGGCCTCCTGCCCGGTGCTCACCTGTGGTC	AAAC	AGATCGGAAGAGCACACGTACAAGTCCCGGAT	tggaaaggacgaaacaccgCTCCTGCCCGGTGCTCACCTGTTTAAGAGCTATGCTGGAAACAGCATAGCAAGTTTAAATAAGGCTAGTCCGTTATCAACTTGAAAAAGTGGCACCGAGTCGGTGCTTTTTTTCGAGGCCTCCTGCCCGGTGCTCACCTGTGGTCAAACAGATCGGAAGAGCACACGTACAAGTCCCGGAT
4_1015_neg	tggaaaggacgaaacaccg	ACCGGGCAGGAGGCCTCGTC	GTTTAAGAGCTATGCTGGAAACAGCATAGCAAGTTTAAATAAGGCTAGTCCGTTATCAACTTGAAAAAGTGGCACCGAGTCGGTGCTTTTTTT	GTGAGCACCGGGCAGGAGGCCTCGTCTGAGCC	GGAT	AGATCGGAAGAGCACACGTACAAGTCCCGGAT	tggaaaggacgaaacaccgACCGGGCAGGAGGCCTCGTCGTTTAAGAGCTATGCTGGAAACAGCATAGCAAGTTTAAATAAGGCTAGTCCGTTATCAACTTGAAAAAGTGGCACCGAGTCGGTGCTTTTTTTGTGAGCACCGGGCAGGAGGCCTCGTCTGAGCCGGATAGATCGGAAGAGCACACGTACAAGTCCCGGAT
4_1015_pos	tggaaaggacgaaacaccg	TCCTGCCCGGTGCTCACCTG	GTTTAAGAGCTATGCTGGAAACAGCATAGCAAGTTTAAATAAGGCTAGTCCGTTATCAACTTGAAAAAGTGGCACCGAGTCGGTGCTTTTTTT	GAGGCCTCCTGCCCGGTGCTCACCTGTGGTCC	CAGC	AGATCGGAAGAGCACACGTACAAGTCCCGGAT	tggaaaggacgaaacaccgTCCTGCCCGGTGCTCACCTGGTTTAAGAGCTATGCTGGAAACAGCATAGCAAGTTTAAATAAGGCTAGTCCGTTATCAACTTGAAAAAGTGGCACCGAGTCGGTGCTTTTTTTGAGGCCTCCTGCCCGGTGCTCACCTGTGGTCCCAGCAGATCGGAAGAGCACACGTACAAGTCCCGGAT
4_1016_neg	tggaaaggacgaaacaccg	CACCGGGCAGGAGGCCTCGT	GTTTAAGAGCTATGCTGGAAACAGCATAGCAAGTTTAAATAAGGCTAGTCCGTTATCAACTTGAAAAAGTGGCACCGAGTCGGTGCTTTTTTT	GGTGAGCACCGGGCAGGAGGCCTCGTCTGAGC	TTTT	AGATCGGAAGAGCACACGTACAAGTCCCGGAT	tggaaaggacgaaacaccgCACCGGGCAGGAGGCCTCGTGTTTAAGAGCTATGCTGGAAACAGCATAGCAAGTTTAAATAAGGCTAGTCCGTTATCAACTTGAAAAAGTGGCACCGAGTCGGTGCTTTTTTTGGTGAGCACCGGGCAGGAGGCCTCGTCTGAGCTTTTAGATCGGAAGAGCACACGTACAAGTCCCGGAT
4_1016_pos	tggaaaggacgaaacaccg	CCTGCCCGGTGCTCACCTGT	GTTTAAGAGCTATGCTGGAAACAGCATAGCAAGTTTAAATAAGGCTAGTCCGTTATCAACTTGAAAAAGTGGCACCGAGTCGGTGCTTTTTTT	AGGCCTCCTGCCCGGTGCTCACCTGTGGTCCC	GTCC	AGATCGGAAGAGCACACGTACAAGTCCCGGAT	tggaaaggacgaaacaccgCCTGCCCGGTGCTCACCTGTGTTTAAGAGCTATGCTGGAAACAGCATAGCAAGTTTAAATAAGGCTAGTCCGTTATCAACTTGAAAAAGTGGCACCGAGTCGGTGCTTTTTTTAGGCCTCCTGCCCGGTGCTCACCTGTGGTCCCGTCCAGATCGGAAGAGCACACGTACAAGTCCCGGAT
4_1017_neg	tggaaaggacgaaacaccg	CACCGGGCAGGAGGCCTCG	GTTTAAGAGCTATGCTGGAAACAGCATAGCAAGTTTAAATAAGGCTAGTCCGTTATCAACTTGAAAAAGTGGCACCGAGTCGGTGCTTTTTTT	AGGTGAGCACCGGGCAGGAGGCCTCGTCTGAG	AACC	AGATCGGAAGAGCACACGTACAAGTCCCGGAT	tggaaaggacgaaacaccgCACCGGGCAGGAGGCCTCGGTTTAAGAGCTATGCTGGAAACAGCATAGCAAGTTTAAATAAGGCTAGTCCGTTATCAACTTGAAAAAGTGGCACCGAGTCGGTGCTTTTTTTAGGTGAGCACCGGGCAGGAGGCCTCGTCTGAGAACCAGATCGGAAGAGCACACGTACAAGTCCCGGAT
4_1017_pos	tggaaaggacgaaacaccg	CTGCCCGGTGCTCACCTGTG	GTTTAAGAGCTATGCTGGAAACAGCATAGCAAGTTTAAATAAGGCTAGTCCGTTATCAACTTGAAAAAGTGGCACCGAGTCGGTGCTTTTTTT	GGCCTCCTGCCCGGTGCTCACCTGTGGTCCCG	AGCA	AGATCGGAAGAGCACACGTACAAGTCCCGGAT	tggaaaggacgaaacaccgCTGCCCGGTGCTCACCTGTGGTTTAAGAGCTATGCTGGAAACAGCATAGCAAGTTTAAATAAGGCTAGTCCGTTATCAACTTGAAAAAGTGGCACCGAGTCGGTGCTTTTTTTGGCCTCCTGCCCGGTGCTCACCTGTGGTCCCGAGCAAGATCGGAAGAGCACACGTACAAGTCCCGGAT
4_1018_neg	tggaaaggacgaaacaccg	AGCACCGGGCAGGAGGCCTC	GTTTAAGAGCTATGCTGGAAACAGCATAGCAAGTTTAAATAAGGCTAGTCCGTTATCAACTTGAAAAAGTGGCACCGAGTCGGTGCTTTTTTT	CAGGTGAGCACCGGGCAGGAGGCCTCGTCTGA	ATTC	AGATCGGAAGAGCACACGTACAAGTCCCGGAT	tggaaaggacgaaacaccgAGCACCGGGCAGGAGGCCTCGTTTAAGAGCTATGCTGGAAACAGCATAGCAAGTTTAAATAAGGCTAGTCCGTTATCAACTTGAAAAAGTGGCACCGAGTCGGTGCTTTTTTTCAGGTGAGCACCGGGCAGGAGGCCTCGTCTGAATTCAGATCGGAAGAGCACACGTACAAGTCCCGGAT
4_1018_pos	tggaaaggacgaaacaccg	TGCCCGGTGCTCACCTGTGG	GTTTAAGAGCTATGCTGGAAACAGCATAGCAAGTTTAAATAAGGCTAGTCCGTTATCAACTTGAAAAAGTGGCACCGAGTCGGTGCTTTTTTT	GCCTCCTGCCCGGTGCTCACCTGTGGTCCCGC	TACA	AGATCGGAAGAGCACACGTACAAGTCCCGGAT	tggaaaggacgaaacaccgTGCCCGGTGCTCACCTGTGGGTTTAAGAGCTATGCTGGAAACAGCATAGCAAGTTTAAATAAGGCTAGTCCGTTATCAACTTGAAAAAGTGGCACCGAGTCGGTGCTTTTTTTGCCTCCTGCCCGGTGCTCACCTGTGGTCCCGCTACAAGATCGGAAGAGCACACGTACAAGTCCCGGAT
4_1019_neg	tggaaaggacgaaacaccg	AGCACCGGGCAGGAGGCCT	GTTTAAGAGCTATGCTGGAAACAGCATAGCAAGTTTAAATAAGGCTAGTCCGTTATCAACTTGAAAAAGTGGCACCGAGTCGGTGCTTTTTTT	ACAGGTGAGCACCGGGCAGGAGGCCTCGTCTG	TGCG	AGATCGGAAGAGCACACGTACAAGTCCCGGAT	tggaaaggacgaaacaccgAGCACCGGGCAGGAGGCCTGTTTAAGAGCTATGCTGGAAACAGCATAGCAAGTTTAAATAAGGCTAGTCCGTTATCAACTTGAAAAAGTGGCACCGAGTCGGTGCTTTTTTTACAGGTGAGCACCGGGCAGGAGGCCTCGTCTGTGCGAGATCGGAAGAGCACACGTACAAGTCCCGGAT
4_1019_pos	tggaaaggacgaaacaccg	CCCGGTGCTCACCTGTGGT	GTTTAAGAGCTATGCTGGAAACAGCATAGCAAGTTTAAATAAGGCTAGTCCGTTATCAACTTGAAAAAGTGGCACCGAGTCGGTGCTTTTTTT	CCTCCTGCCCGGTGCTCACCTGTGGTCCCGCC	GTTG	AGATCGGAAGAGCACACGTACAAGTCCCGGAT	tggaaaggacgaaacaccgCCCGGTGCTCACCTGTGGTGTTTAAGAGCTATGCTGGAAACAGCATAGCAAGTTTAAATAAGGCTAGTCCGTTATCAACTTGAAAAAGTGGCACCGAGTCGGTGCTTTTTTTCCTCCTGCCCGGTGCTCACCTGTGGTCCCGCCGTTGAGATCGGAAGAGCACACGTACAAGTCCCGGAT
4_1020_neg	tggaaaggacgaaacaccg	TGAGCACCGGGCAGGAGGCC	GTTTAAGAGCTATGCTGGAAACAGCATAGCAAGTTTAAATAAGGCTAGTCCGTTATCAACTTGAAAAAGTGGCACCGAGTCGGTGCTTTTTTT	CACAGGTGAGCACCGGGCAGGAGGCCTCGTCT	TCCA	AGATCGGAAGAGCACACGTACAAGTCCCGGAT	tggaaaggacgaaacaccgTGAGCACCGGGCAGGAGGCCGTTTAAGAGCTATGCTGGAAACAGCATAGCAAGTTTAAATAAGGCTAGTCCGTTATCAACTTGAAAAAGTGGCACCGAGTCGGTGCTTTTTTTCACAGGTGAGCACCGGGCAGGAGGCCTCGTCTTCCAAGATCGGAAGAGCACACGTACAAGTCCCGGAT
4_1020_pos	tggaaaggacgaaacaccg	CCCGGTGCTCACCTGTGGTC	GTTTAAGAGCTATGCTGGAAACAGCATAGCAAGTTTAAATAAGGCTAGTCCGTTATCAACTTGAAAAAGTGGCACCGAGTCGGTGCTTTTTTT	CTCCTGCCCGGTGCTCACCTGTGGTCCCGCCA	GCAT	AGATCGGAAGAGCACACGTACAAGTCCCGGAT	tggaaaggacgaaacaccgCCCGGTGCTCACCTGTGGTCGTTTAAGAGCTATGCTGGAAACAGCATAGCAAGTTTAAATAAGGCTAGTCCGTTATCAACTTGAAAAAGTGGCACCGAGTCGGTGCTTTTTTTCTCCTGCCCGGTGCTCACCTGTGGTCCCGCCAGCATAGATCGGAAGAGCACACGTACAAGTCCCGGAT
4_1021_neg	tggaaaggacgaaacaccg	TGAGCACCGGGCAGGAGGC	GTTTAAGAGCTATGCTGGAAACAGCATAGCAAGTTTAAATAAGGCTAGTCCGTTATCAACTTGAAAAAGTGGCACCGAGTCGGTGCTTTTTTT	CCACAGGTGAGCACCGGGCAGGAGGCCTCGTC	CGTT	AGATCGGAAGAGCACACGTACAAGTCCCGGAT	tggaaaggacgaaacaccgTGAGCACCGGGCAGGAGGCGTTTAAGAGCTATGCTGGAAACAGCATAGCAAGTTTAAATAAGGCTAGTCCGTTATCAACTTGAAAAAGTGGCACCGAGTCGGTGCTTTTTTTCCACAGGTGAGCACCGGGCAGGAGGCCTCGTCCGTTAGATCGGAAGAGCACACGTACAAGTCCCGGAT
4_1021_pos	tggaaaggacgaaacaccg	CCGGTGCTCACCTGTGGTCC	GTTTAAGAGCTATGCTGGAAACAGCATAGCAAGTTTAAATAAGGCTAGTCCGTTATCAACTTGAAAAAGTGGCACCGAGTCGGTGCTTTTTTT	TCCTGCCCGGTGCTCACCTGTGGTCCCGCCAG	GCGC	AGATCGGAAGAGCACACGTACAAGTCCCGGAT	tggaaaggacgaaacaccgCCGGTGCTCACCTGTGGTCCGTTTAAGAGCTATGCTGGAAACAGCATAGCAAGTTTAAATAAGGCTAGTCCGTTATCAACTTGAAAAAGTGGCACCGAGTCGGTGCTTTTTTTTCCTGCCCGGTGCTCACCTGTGGTCCCGCCAGGCGCAGATCGGAAGAGCACACGTACAAGTCCCGGAT
4_1022_neg	tggaaaggacgaaacaccg	GTGAGCACCGGGCAGGAGG	GTTTAAGAGCTATGCTGGAAACAGCATAGCAAGTTTAAATAAGGCTAGTCCGTTATCAACTTGAAAAAGTGGCACCGAGTCGGTGCTTTTTTT	ACCACAGGTGAGCACCGGGCAGGAGGCCTCGT	AGTT	AGATCGGAAGAGCACACGTACAAGTCCCGGAT	tggaaaggacgaaacaccgGTGAGCACCGGGCAGGAGGGTTTAAGAGCTATGCTGGAAACAGCATAGCAAGTTTAAATAAGGCTAGTCCGTTATCAACTTGAAAAAGTGGCACCGAGTCGGTGCTTTTTTTACCACAGGTGAGCACCGGGCAGGAGGCCTCGTAGTTAGATCGGAAGAGCACACGTACAAGTCCCGGAT
4_1022_pos	tggaaaggacgaaacaccg	CGGTGCTCACCTGTGGTCCC	GTTTAAGAGCTATGCTGGAAACAGCATAGCAAGTTTAAATAAGGCTAGTCCGTTATCAACTTGAAAAAGTGGCACCGAGTCGGTGCTTTTTTT	CCTGCCCGGTGCTCACCTGTGGTCCCGCCAGC	CAGG	AGATCGGAAGAGCACACGTACAAGTCCCGGAT	tggaaaggacgaaacaccgCGGTGCTCACCTGTGGTCCCGTTTAAGAGCTATGCTGGAAACAGCATAGCAAGTTTAAATAAGGCTAGTCCGTTATCAACTTGAAAAAGTGGCACCGAGTCGGTGCTTTTTTTCCTGCCCGGTGCTCACCTGTGGTCCCGCCAGCCAGGAGATCGGAAGAGCACACGTACAAGTCCCGGAT
4_1023_neg	tggaaaggacgaaacaccg	AGGTGAGCACCGGGCAGGAG	GTTTAAGAGCTATGCTGGAAACAGCATAGCAAGTTTAAATAAGGCTAGTCCGTTATCAACTTGAAAAAGTGGCACCGAGTCGGTGCTTTTTTT	GACCACAGGTGAGCACCGGGCAGGAGGCCTCG	TACC	AGATCGGAAGAGCACACGTACAAGTCCCGGAT	tggaaaggacgaaacaccgAGGTGAGCACCGGGCAGGAGGTTTAAGAGCTATGCTGGAAACAGCATAGCAAGTTTAAATAAGGCTAGTCCGTTATCAACTTGAAAAAGTGGCACCGAGTCGGTGCTTTTTTTGACCACAGGTGAGCACCGGGCAGGAGGCCTCGTACCAGATCGGAAGAGCACACGTACAAGTCCCGGAT
4_1023_pos	tggaaaggacgaaacaccg	GTGCTCACCTGTGGTCCCG	GTTTAAGAGCTATGCTGGAAACAGCATAGCAAGTTTAAATAAGGCTAGTCCGTTATCAACTTGAAAAAGTGGCACCGAGTCGGTGCTTTTTTT	CTGCCCGGTGCTCACCTGTGGTCCCGCCAGCT	GCTC	AGATCGGAAGAGCACACGTACAAGTCCCGGAT	tggaaaggacgaaacaccgGTGCTCACCTGTGGTCCCGGTTTAAGAGCTATGCTGGAAACAGCATAGCAAGTTTAAATAAGGCTAGTCCGTTATCAACTTGAAAAAGTGGCACCGAGTCGGTGCTTTTTTTCTGCCCGGTGCTCACCTGTGGTCCCGCCAGCTGCTCAGATCGGAAGAGCACACGTACAAGTCCCGGAT
4_1024_neg	tggaaaggacgaaacaccg	CAGGTGAGCACCGGGCAGGA	GTTTAAGAGCTATGCTGGAAACAGCATAGCAAGTTTAAATAAGGCTAGTCCGTTATCAACTTGAAAAAGTGGCACCGAGTCGGTGCTTTTTTT	GGACCACAGGTGAGCACCGGGCAGGAGGCCTC	AGAA	AGATCGGAAGAGCACACGTACAAGTCCCGGAT	tggaaaggacgaaacaccgCAGGTGAGCACCGGGCAGGAGTTTAAGAGCTATGCTGGAAACAGCATAGCAAGTTTAAATAAGGCTAGTCCGTTATCAACTTGAAAAAGTGGCACCGAGTCGGTGCTTTTTTTGGACCACAGGTGAGCACCGGGCAGGAGGCCTCAGAAAGATCGGAAGAGCACACGTACAAGTCCCGGAT
4_1024_pos	tggaaaggacgaaacaccg	TGCTCACCTGTGGTCCCGC	GTTTAAGAGCTATGCTGGAAACAGCATAGCAAGTTTAAATAAGGCTAGTCCGTTATCAACTTGAAAAAGTGGCACCGAGTCGGTGCTTTTTTT	TGCCCGGTGCTCACCTGTGGTCCCGCCAGCTT	GAGC	AGATCGGAAGAGCACACGTACAAGTCCCGGAT	tggaaaggacgaaacaccgTGCTCACCTGTGGTCCCGCGTTTAAGAGCTATGCTGGAAACAGCATAGCAAGTTTAAATAAGGCTAGTCCGTTATCAACTTGAAAAAGTGGCACCGAGTCGGTGCTTTTTTTTGCCCGGTGCTCACCTGTGGTCCCGCCAGCTTGAGCAGATCGGAAGAGCACACGTACAAGTCCCGGAT
4_1025_neg	tggaaaggacgaaacaccg	ACAGGTGAGCACCGGGCAGG	GTTTAAGAGCTATGCTGGAAACAGCATAGCAAGTTTAAATAAGGCTAGTCCGTTATCAACTTGAAAAAGTGGCACCGAGTCGGTGCTTTTTTT	GGGACCACAGGTGAGCACCGGGCAGGAGGCCT	AAGA	AGATCGGAAGAGCACACGTACAAGTCCCGGAT	tggaaaggacgaaacaccgACAGGTGAGCACCGGGCAGGGTTTAAGAGCTATGCTGGAAACAGCATAGCAAGTTTAAATAAGGCTAGTCCGTTATCAACTTGAAAAAGTGGCACCGAGTCGGTGCTTTTTTTGGGACCACAGGTGAGCACCGGGCAGGAGGCCTAAGAAGATCGGAAGAGCACACGTACAAGTCCCGGAT
4_1025_pos	tggaaaggacgaaacaccg	TGCTCACCTGTGGTCCCGCC	GTTTAAGAGCTATGCTGGAAACAGCATAGCAAGTTTAAATAAGGCTAGTCCGTTATCAACTTGAAAAAGTGGCACCGAGTCGGTGCTTTTTTT	GCCCGGTGCTCACCTGTGGTCCCGCCAGCTTC	CACT	AGATCGGAAGAGCACACGTACAAGTCCCGGAT	tggaaaggacgaaacaccgTGCTCACCTGTGGTCCCGCCGTTTAAGAGCTATGCTGGAAACAGCATAGCAAGTTTAAATAAGGCTAGTCCGTTATCAACTTGAAAAAGTGGCACCGAGTCGGTGCTTTTTTTGCCCGGTGCTCACCTGTGGTCCCGCCAGCTTCCACTAGATCGGAAGAGCACACGTACAAGTCCCGGAT
4_1026_neg	tggaaaggacgaaacaccg	CACAGGTGAGCACCGGGCAG	GTTTAAGAGCTATGCTGGAAACAGCATAGCAAGTTTAAATAAGGCTAGTCCGTTATCAACTTGAAAAAGTGGCACCGAGTCGGTGCTTTTTTT	CGGGACCACAGGTGAGCACCGGGCAGGAGGCC	TGCA	AGATCGGAAGAGCACACGTACAAGTCCCGGAT	tggaaaggacgaaacaccgCACAGGTGAGCACCGGGCAGGTTTAAGAGCTATGCTGGAAACAGCATAGCAAGTTTAAATAAGGCTAGTCCGTTATCAACTTGAAAAAGTGGCACCGAGTCGGTGCTTTTTTTCGGGACCACAGGTGAGCACCGGGCAGGAGGCCTGCAAGATCGGAAGAGCACACGTACAAGTCCCGGAT
4_1026_pos	tggaaaggacgaaacaccg	CTCACCTGTGGTCCCGCCA	GTTTAAGAGCTATGCTGGAAACAGCATAGCAAGTTTAAATAAGGCTAGTCCGTTATCAACTTGAAAAAGTGGCACCGAGTCGGTGCTTTTTTT	CCCGGTGCTCACCTGTGGTCCCGCCAGCTTCC	GATC	AGATCGGAAGAGCACACGTACAAGTCCCGGAT	tggaaaggacgaaacaccgCTCACCTGTGGTCCCGCCAGTTTAAGAGCTATGCTGGAAACAGCATAGCAAGTTTAAATAAGGCTAGTCCGTTATCAACTTGAAAAAGTGGCACCGAGTCGGTGCTTTTTTTCCCGGTGCTCACCTGTGGTCCCGCCAGCTTCCGATCAGATCGGAAGAGCACACGTACAAGTCCCGGAT
4_1027_neg	tggaaaggacgaaacaccg	CCACAGGTGAGCACCGGGCA	GTTTAAGAGCTATGCTGGAAACAGCATAGCAAGTTTAAATAAGGCTAGTCCGTTATCAACTTGAAAAAGTGGCACCGAGTCGGTGCTTTTTTT	GCGGGACCACAGGTGAGCACCGGGCAGGAGGC	GGCG	AGATCGGAAGAGCACACGTACAAGTCCCGGAT	tggaaaggacgaaacaccgCCACAGGTGAGCACCGGGCAGTTTAAGAGCTATGCTGGAAACAGCATAGCAAGTTTAAATAAGGCTAGTCCGTTATCAACTTGAAAAAGTGGCACCGAGTCGGTGCTTTTTTTGCGGGACCACAGGTGAGCACCGGGCAGGAGGCGGCGAGATCGGAAGAGCACACGTACAAGTCCCGGAT
4_1027_pos	tggaaaggacgaaacaccg	CTCACCTGTGGTCCCGCCAG	GTTTAAGAGCTATGCTGGAAACAGCATAGCAAGTTTAAATAAGGCTAGTCCGTTATCAACTTGAAAAAGTGGCACCGAGTCGGTGCTTTTTTT	CCGGTGCTCACCTGTGGTCCCGCCAGCTTCCA	GTTA	AGATCGGAAGAGCACACGTACAAGTCCCGGAT	tggaaaggacgaaacaccgCTCACCTGTGGTCCCGCCAGGTTTAAGAGCTATGCTGGAAACAGCATAGCAAGTTTAAATAAGGCTAGTCCGTTATCAACTTGAAAAAGTGGCACCGAGTCGGTGCTTTTTTTCCGGTGCTCACCTGTGGTCCCGCCAGCTTCCAGTTAAGATCGGAAGAGCACACGTACAAGTCCCGGAT
4_1028_neg	tggaaaggacgaaacaccg	ACCACAGGTGAGCACCGGGC	GTTTAAGAGCTATGCTGGAAACAGCATAGCAAGTTTAAATAAGGCTAGTCCGTTATCAACTTGAAAAAGTGGCACCGAGTCGGTGCTTTTTTT	GGCGGGACCACAGGTGAGCACCGGGCAGGAGG	GTCG	AGATCGGAAGAGCACACGTACAAGTCCCGGAT	tggaaaggacgaaacaccgACCACAGGTGAGCACCGGGCGTTTAAGAGCTATGCTGGAAACAGCATAGCAAGTTTAAATAAGGCTAGTCCGTTATCAACTTGAAAAAGTGGCACCGAGTCGGTGCTTTTTTTGGCGGGACCACAGGTGAGCACCGGGCAGGAGGGTCGAGATCGGAAGAGCACACGTACAAGTCCCGGAT
4_1028_pos	tggaaaggacgaaacaccg	TCACCTGTGGTCCCGCCAGC	GTTTAAGAGCTATGCTGGAAACAGCATAGCAAGTTTAAATAAGGCTAGTCCGTTATCAACTTGAAAAAGTGGCACCGAGTCGGTGCTTTTTTT	CGGTGCTCACCTGTGGTCCCGCCAGCTTCCAG	GCTG	AGATCGGAAGAGCACACGTACAAGTCCCGGAT	tggaaaggacgaaacaccgTCACCTGTGGTCCCGCCAGCGTTTAAGAGCTATGCTGGAAACAGCATAGCAAGTTTAAATAAGGCTAGTCCGTTATCAACTTGAAAAAGTGGCACCGAGTCGGTGCTTTTTTTCGGTGCTCACCTGTGGTCCCGCCAGCTTCCAGGCTGAGATCGGAAGAGCACACGTACAAGTCCCGGAT
4_1029_neg	tggaaaggacgaaacaccg	ACCACAGGTGAGCACCGGG	GTTTAAGAGCTATGCTGGAAACAGCATAGCAAGTTTAAATAAGGCTAGTCCGTTATCAACTTGAAAAAGTGGCACCGAGTCGGTGCTTTTTTT	TGGCGGGACCACAGGTGAGCACCGGGCAGGAG	CCCG	AGATCGGAAGAGCACACGTACAAGTCCCGGAT	tggaaaggacgaaacaccgACCACAGGTGAGCACCGGGGTTTAAGAGCTATGCTGGAAACAGCATAGCAAGTTTAAATAAGGCTAGTCCGTTATCAACTTGAAAAAGTGGCACCGAGTCGGTGCTTTTTTTTGGCGGGACCACAGGTGAGCACCGGGCAGGAGCCCGAGATCGGAAGAGCACACGTACAAGTCCCGGAT
4_1029_pos	tggaaaggacgaaacaccg	CACCTGTGGTCCCGCCAGCT	GTTTAAGAGCTATGCTGGAAACAGCATAGCAAGTTTAAATAAGGCTAGTCCGTTATCAACTTGAAAAAGTGGCACCGAGTCGGTGCTTTTTTT	GGTGCTCACCTGTGGTCCCGCCAGCTTCCAGT	CAAC	AGATCGGAAGAGCACACGTACAAGTCCCGGAT	tggaaaggacgaaacaccgCACCTGTGGTCCCGCCAGCTGTTTAAGAGCTATGCTGGAAACAGCATAGCAAGTTTAAATAAGGCTAGTCCGTTATCAACTTGAAAAAGTGGCACCGAGTCGGTGCTTTTTTTGGTGCTCACCTGTGGTCCCGCCAGCTTCCAGTCAACAGATCGGAAGAGCACACGTACAAGTCCCGGAT
4_1030_neg	tggaaaggacgaaacaccg	GACCACAGGTGAGCACCGG	GTTTAAGAGCTATGCTGGAAACAGCATAGCAAGTTTAAATAAGGCTAGTCCGTTATCAACTTGAAAAAGTGGCACCGAGTCGGTGCTTTTTTT	CTGGCGGGACCACAGGTGAGCACCGGGCAGGA	CCGT	AGATCGGAAGAGCACACGTACAAGTCCCGGAT	tggaaaggacgaaacaccgGACCACAGGTGAGCACCGGGTTTAAGAGCTATGCTGGAAACAGCATAGCAAGTTTAAATAAGGCTAGTCCGTTATCAACTTGAAAAAGTGGCACCGAGTCGGTGCTTTTTTTCTGGCGGGACCACAGGTGAGCACCGGGCAGGACCGTAGATCGGAAGAGCACACGTACAAGTCCCGGAT
4_1030_pos	tggaaaggacgaaacaccg	ACCTGTGGTCCCGCCAGCTT	GTTTAAGAGCTATGCTGGAAACAGCATAGCAAGTTTAAATAAGGCTAGTCCGTTATCAACTTGAAAAAGTGGCACCGAGTCGGTGCTTTTTTT	GTGCTCACCTGTGGTCCCGCCAGCTTCCAGTG	GTCA	AGATCGGAAGAGCACACGTACAAGTCCCGGAT	tggaaaggacgaaacaccgACCTGTGGTCCCGCCAGCTTGTTTAAGAGCTATGCTGGAAACAGCATAGCAAGTTTAAATAAGGCTAGTCCGTTATCAACTTGAAAAAGTGGCACCGAGTCGGTGCTTTTTTTGTGCTCACCTGTGGTCCCGCCAGCTTCCAGTGGTCAAGATCGGAAGAGCACACGTACAAGTCCCGGAT
4_1031_neg	tggaaaggacgaaacaccg	GGACCACAGGTGAGCACCG	GTTTAAGAGCTATGCTGGAAACAGCATAGCAAGTTTAAATAAGGCTAGTCCGTTATCAACTTGAAAAAGTGGCACCGAGTCGGTGCTTTTTTT	GCTGGCGGGACCACAGGTGAGCACCGGGCAGG	TCCG	AGATCGGAAGAGCACACGTACAAGTCCCGGAT	tggaaaggacgaaacaccgGGACCACAGGTGAGCACCGGTTTAAGAGCTATGCTGGAAACAGCATAGCAAGTTTAAATAAGGCTAGTCCGTTATCAACTTGAAAAAGTGGCACCGAGTCGGTGCTTTTTTTGCTGGCGGGACCACAGGTGAGCACCGGGCAGGTCCGAGATCGGAAGAGCACACGTACAAGTCCCGGAT
4_1031_pos	tggaaaggacgaaacaccg	CCTGTGGTCCCGCCAGCTTC	GTTTAAGAGCTATGCTGGAAACAGCATAGCAAGTTTAAATAAGGCTAGTCCGTTATCAACTTGAAAAAGTGGCACCGAGTCGGTGCTTTTTTT	TGCTCACCTGTGGTCCCGCCAGCTTCCAGTGC	TATC	AGATCGGAAGAGCACACGTACAAGTCCCGGAT	tggaaaggacgaaacaccgCCTGTGGTCCCGCCAGCTTCGTTTAAGAGCTATGCTGGAAACAGCATAGCAAGTTTAAATAAGGCTAGTCCGTTATCAACTTGAAAAAGTGGCACCGAGTCGGTGCTTTTTTTTGCTCACCTGTGGTCCCGCCAGCTTCCAGTGCTATCAGATCGGAAGAGCACACGTACAAGTCCCGGAT
4_1032_neg	tggaaaggacgaaacaccg	CGGGACCACAGGTGAGCACC	GTTTAAGAGCTATGCTGGAAACAGCATAGCAAGTTTAAATAAGGCTAGTCCGTTATCAACTTGAAAAAGTGGCACCGAGTCGGTGCTTTTTTT	AGCTGGCGGGACCACAGGTGAGCACCGGGCAG	TAAT	AGATCGGAAGAGCACACGTACAAGTCCCGGAT	tggaaaggacgaaacaccgCGGGACCACAGGTGAGCACCGTTTAAGAGCTATGCTGGAAACAGCATAGCAAGTTTAAATAAGGCTAGTCCGTTATCAACTTGAAAAAGTGGCACCGAGTCGGTGCTTTTTTTAGCTGGCGGGACCACAGGTGAGCACCGGGCAGTAATAGATCGGAAGAGCACACGTACAAGTCCCGGAT
4_1032_pos	tggaaaggacgaaacaccg	CTGTGGTCCCGCCAGCTTCC	GTTTAAGAGCTATGCTGGAAACAGCATAGCAAGTTTAAATAAGGCTAGTCCGTTATCAACTTGAAAAAGTGGCACCGAGTCGGTGCTTTTTTT	GCTCACCTGTGGTCCCGCCAGCTTCCAGTGCA	CCTG	AGATCGGAAGAGCACACGTACAAGTCCCGGAT	tggaaaggacgaaacaccgCTGTGGTCCCGCCAGCTTCCGTTTAAGAGCTATGCTGGAAACAGCATAGCAAGTTTAAATAAGGCTAGTCCGTTATCAACTTGAAAAAGTGGCACCGAGTCGGTGCTTTTTTTGCTCACCTGTGGTCCCGCCAGCTTCCAGTGCACCTGAGATCGGAAGAGCACACGTACAAGTCCCGGAT
4_1033_neg	tggaaaggacgaaacaccg	CGGGACCACAGGTGAGCAC	GTTTAAGAGCTATGCTGGAAACAGCATAGCAAGTTTAAATAAGGCTAGTCCGTTATCAACTTGAAAAAGTGGCACCGAGTCGGTGCTTTTTTT	AAGCTGGCGGGACCACAGGTGAGCACCGGGCA	CGGA	AGATCGGAAGAGCACACGTACAAGTCCCGGAT	tggaaaggacgaaacaccgCGGGACCACAGGTGAGCACGTTTAAGAGCTATGCTGGAAACAGCATAGCAAGTTTAAATAAGGCTAGTCCGTTATCAACTTGAAAAAGTGGCACCGAGTCGGTGCTTTTTTTAAGCTGGCGGGACCACAGGTGAGCACCGGGCACGGAAGATCGGAAGAGCACACGTACAAGTCCCGGAT
4_1033_pos	tggaaaggacgaaacaccg	TGTGGTCCCGCCAGCTTCCA	GTTTAAGAGCTATGCTGGAAACAGCATAGCAAGTTTAAATAAGGCTAGTCCGTTATCAACTTGAAAAAGTGGCACCGAGTCGGTGCTTTTTTT	CTCACCTGTGGTCCCGCCAGCTTCCAGTGCAA	ACTA	AGATCGGAAGAGCACACGTACAAGTCCCGGAT	tggaaaggacgaaacaccgTGTGGTCCCGCCAGCTTCCAGTTTAAGAGCTATGCTGGAAACAGCATAGCAAGTTTAAATAAGGCTAGTCCGTTATCAACTTGAAAAAGTGGCACCGAGTCGGTGCTTTTTTTCTCACCTGTGGTCCCGCCAGCTTCCAGTGCAAACTAAGATCGGAAGAGCACACGTACAAGTCCCGGAT
4_1034_neg	tggaaaggacgaaacaccg	GCGGGACCACAGGTGAGCA	GTTTAAGAGCTATGCTGGAAACAGCATAGCAAGTTTAAATAAGGCTAGTCCGTTATCAACTTGAAAAAGTGGCACCGAGTCGGTGCTTTTTTT	GAAGCTGGCGGGACCACAGGTGAGCACCGGGC	CGGT	AGATCGGAAGAGCACACGTACAAGTCCCGGAT	tggaaaggacgaaacaccgGCGGGACCACAGGTGAGCAGTTTAAGAGCTATGCTGGAAACAGCATAGCAAGTTTAAATAAGGCTAGTCCGTTATCAACTTGAAAAAGTGGCACCGAGTCGGTGCTTTTTTTGAAGCTGGCGGGACCACAGGTGAGCACCGGGCCGGTAGATCGGAAGAGCACACGTACAAGTCCCGGAT
4_1034_pos	tggaaaggacgaaacaccg	TGGTCCCGCCAGCTTCCAG	GTTTAAGAGCTATGCTGGAAACAGCATAGCAAGTTTAAATAAGGCTAGTCCGTTATCAACTTGAAAAAGTGGCACCGAGTCGGTGCTTTTTTT	TCACCTGTGGTCCCGCCAGCTTCCAGTGCAAC	ACGA	AGATCGGAAGAGCACACGTACAAGTCCCGGAT	tggaaaggacgaaacaccgTGGTCCCGCCAGCTTCCAGGTTTAAGAGCTATGCTGGAAACAGCATAGCAAGTTTAAATAAGGCTAGTCCGTTATCAACTTGAAAAAGTGGCACCGAGTCGGTGCTTTTTTTTCACCTGTGGTCCCGCCAGCTTCCAGTGCAACACGAAGATCGGAAGAGCACACGTACAAGTCCCGGAT
4_1035_neg	tggaaaggacgaaacaccg	TGGCGGGACCACAGGTGAGC	GTTTAAGAGCTATGCTGGAAACAGCATAGCAAGTTTAAATAAGGCTAGTCCGTTATCAACTTGAAAAAGTGGCACCGAGTCGGTGCTTTTTTT	GGAAGCTGGCGGGACCACAGGTGAGCACCGGG	AAAT	AGATCGGAAGAGCACACGTACAAGTCCCGGAT	tggaaaggacgaaacaccgTGGCGGGACCACAGGTGAGCGTTTAAGAGCTATGCTGGAAACAGCATAGCAAGTTTAAATAAGGCTAGTCCGTTATCAACTTGAAAAAGTGGCACCGAGTCGGTGCTTTTTTTGGAAGCTGGCGGGACCACAGGTGAGCACCGGGAAATAGATCGGAAGAGCACACGTACAAGTCCCGGAT
4_1035_pos	tggaaaggacgaaacaccg	TGGTCCCGCCAGCTTCCAGT	GTTTAAGAGCTATGCTGGAAACAGCATAGCAAGTTTAAATAAGGCTAGTCCGTTATCAACTTGAAAAAGTGGCACCGAGTCGGTGCTTTTTTT	CACCTGTGGTCCCGCCAGCTTCCAGTGCAACA	ACTG	AGATCGGAAGAGCACACGTACAAGTCCCGGAT	tggaaaggacgaaacaccgTGGTCCCGCCAGCTTCCAGTGTTTAAGAGCTATGCTGGAAACAGCATAGCAAGTTTAAATAAGGCTAGTCCGTTATCAACTTGAAAAAGTGGCACCGAGTCGGTGCTTTTTTTCACCTGTGGTCCCGCCAGCTTCCAGTGCAACAACTGAGATCGGAAGAGCACACGTACAAGTCCCGGAT
4_1036_neg	tggaaaggacgaaacaccg	CTGGCGGGACCACAGGTGAG	GTTTAAGAGCTATGCTGGAAACAGCATAGCAAGTTTAAATAAGGCTAGTCCGTTATCAACTTGAAAAAGTGGCACCGAGTCGGTGCTTTTTTT	TGGAAGCTGGCGGGACCACAGGTGAGCACCGG	GTTC	AGATCGGAAGAGCACACGTACAAGTCCCGGAT	tggaaaggacgaaacaccgCTGGCGGGACCACAGGTGAGGTTTAAGAGCTATGCTGGAAACAGCATAGCAAGTTTAAATAAGGCTAGTCCGTTATCAACTTGAAAAAGTGGCACCGAGTCGGTGCTTTTTTTTGGAAGCTGGCGGGACCACAGGTGAGCACCGGGTTCAGATCGGAAGAGCACACGTACAAGTCCCGGAT
4_1036_pos	tggaaaggacgaaacaccg	GTCCCGCCAGCTTCCAGTG	GTTTAAGAGCTATGCTGGAAACAGCATAGCAAGTTTAAATAAGGCTAGTCCGTTATCAACTTGAAAAAGTGGCACCGAGTCGGTGCTTTTTTT	ACCTGTGGTCCCGCCAGCTTCCAGTGCAACAG	GTGA	AGATCGGAAGAGCACACGTACAAGTCCCGGAT	tggaaaggacgaaacaccgGTCCCGCCAGCTTCCAGTGGTTTAAGAGCTATGCTGGAAACAGCATAGCAAGTTTAAATAAGGCTAGTCCGTTATCAACTTGAAAAAGTGGCACCGAGTCGGTGCTTTTTTTACCTGTGGTCCCGCCAGCTTCCAGTGCAACAGGTGAAGATCGGAAGAGCACACGTACAAGTCCCGGAT
4_1037_neg	tggaaaggacgaaacaccg	CTGGCGGGACCACAGGTGA	GTTTAAGAGCTATGCTGGAAACAGCATAGCAAGTTTAAATAAGGCTAGTCCGTTATCAACTTGAAAAAGTGGCACCGAGTCGGTGCTTTTTTT	CTGGAAGCTGGCGGGACCACAGGTGAGCACCG	GCCG	AGATCGGAAGAGCACACGTACAAGTCCCGGAT	tggaaaggacgaaacaccgCTGGCGGGACCACAGGTGAGTTTAAGAGCTATGCTGGAAACAGCATAGCAAGTTTAAATAAGGCTAGTCCGTTATCAACTTGAAAAAGTGGCACCGAGTCGGTGCTTTTTTTCTGGAAGCTGGCGGGACCACAGGTGAGCACCGGCCGAGATCGGAAGAGCACACGTACAAGTCCCGGAT
4_1037_pos	tggaaaggacgaaacaccg	TCCCGCCAGCTTCCAGTGC	GTTTAAGAGCTATGCTGGAAACAGCATAGCAAGTTTAAATAAGGCTAGTCCGTTATCAACTTGAAAAAGTGGCACCGAGTCGGTGCTTTTTTT	CCTGTGGTCCCGCCAGCTTCCAGTGCAACAGC	GTGC	AGATCGGAAGAGCACACGTACAAGTCCCGGAT	tggaaaggacgaaacaccgTCCCGCCAGCTTCCAGTGCGTTTAAGAGCTATGCTGGAAACAGCATAGCAAGTTTAAATAAGGCTAGTCCGTTATCAACTTGAAAAAGTGGCACCGAGTCGGTGCTTTTTTTCCTGTGGTCCCGCCAGCTTCCAGTGCAACAGCGTGCAGATCGGAAGAGCACACGTACAAGTCCCGGAT
4_1038_neg	tggaaaggacgaaacaccg	AGCTGGCGGGACCACAGGTG	GTTTAAGAGCTATGCTGGAAACAGCATAGCAAGTTTAAATAAGGCTAGTCCGTTATCAACTTGAAAAAGTGGCACCGAGTCGGTGCTTTTTTT	ACTGGAAGCTGGCGGGACCACAGGTGAGCACC	TGGC	AGATCGGAAGAGCACACGTACAAGTCCCGGAT	tggaaaggacgaaacaccgAGCTGGCGGGACCACAGGTGGTTTAAGAGCTATGCTGGAAACAGCATAGCAAGTTTAAATAAGGCTAGTCCGTTATCAACTTGAAAAAGTGGCACCGAGTCGGTGCTTTTTTTACTGGAAGCTGGCGGGACCACAGGTGAGCACCTGGCAGATCGGAAGAGCACACGTACAAGTCCCGGAT
4_1038_pos	tggaaaggacgaaacaccg	TCCCGCCAGCTTCCAGTGCA	GTTTAAGAGCTATGCTGGAAACAGCATAGCAAGTTTAAATAAGGCTAGTCCGTTATCAACTTGAAAAAGTGGCACCGAGTCGGTGCTTTTTTT	CTGTGGTCCCGCCAGCTTCCAGTGCAACAGCT	GGGG	AGATCGGAAGAGCACACGTACAAGTCCCGGAT	tggaaaggacgaaacaccgTCCCGCCAGCTTCCAGTGCAGTTTAAGAGCTATGCTGGAAACAGCATAGCAAGTTTAAATAAGGCTAGTCCGTTATCAACTTGAAAAAGTGGCACCGAGTCGGTGCTTTTTTTCTGTGGTCCCGCCAGCTTCCAGTGCAACAGCTGGGGAGATCGGAAGAGCACACGTACAAGTCCCGGAT
4_1039_neg	tggaaaggacgaaacaccg	AAGCTGGCGGGACCACAGGT	GTTTAAGAGCTATGCTGGAAACAGCATAGCAAGTTTAAATAAGGCTAGTCCGTTATCAACTTGAAAAAGTGGCACCGAGTCGGTGCTTTTTTT	CACTGGAAGCTGGCGGGACCACAGGTGAGCAC	CGGC	AGATCGGAAGAGCACACGTACAAGTCCCGGAT	tggaaaggacgaaacaccgAAGCTGGCGGGACCACAGGTGTTTAAGAGCTATGCTGGAAACAGCATAGCAAGTTTAAATAAGGCTAGTCCGTTATCAACTTGAAAAAGTGGCACCGAGTCGGTGCTTTTTTTCACTGGAAGCTGGCGGGACCACAGGTGAGCACCGGCAGATCGGAAGAGCACACGTACAAGTCCCGGAT
4_1039_pos	tggaaaggacgaaacaccg	CCCGCCAGCTTCCAGTGCAA	GTTTAAGAGCTATGCTGGAAACAGCATAGCAAGTTTAAATAAGGCTAGTCCGTTATCAACTTGAAAAAGTGGCACCGAGTCGGTGCTTTTTTT	TGTGGTCCCGCCAGCTTCCAGTGCAACAGCTC	CAAT	AGATCGGAAGAGCACACGTACAAGTCCCGGAT	tggaaaggacgaaacaccgCCCGCCAGCTTCCAGTGCAAGTTTAAGAGCTATGCTGGAAACAGCATAGCAAGTTTAAATAAGGCTAGTCCGTTATCAACTTGAAAAAGTGGCACCGAGTCGGTGCTTTTTTTTGTGGTCCCGCCAGCTTCCAGTGCAACAGCTCCAATAGATCGGAAGAGCACACGTACAAGTCCCGGAT
4_1040_neg	tggaaaggacgaaacaccg	AAGCTGGCGGGACCACAGG	GTTTAAGAGCTATGCTGGAAACAGCATAGCAAGTTTAAATAAGGCTAGTCCGTTATCAACTTGAAAAAGTGGCACCGAGTCGGTGCTTTTTTT	GCACTGGAAGCTGGCGGGACCACAGGTGAGCA	AGGC	AGATCGGAAGAGCACACGTACAAGTCCCGGAT	tggaaaggacgaaacaccgAAGCTGGCGGGACCACAGGGTTTAAGAGCTATGCTGGAAACAGCATAGCAAGTTTAAATAAGGCTAGTCCGTTATCAACTTGAAAAAGTGGCACCGAGTCGGTGCTTTTTTTGCACTGGAAGCTGGCGGGACCACAGGTGAGCAAGGCAGATCGGAAGAGCACACGTACAAGTCCCGGAT
4_1040_pos	tggaaaggacgaaacaccg	CCGCCAGCTTCCAGTGCAAC	GTTTAAGAGCTATGCTGGAAACAGCATAGCAAGTTTAAATAAGGCTAGTCCGTTATCAACTTGAAAAAGTGGCACCGAGTCGGTGCTTTTTTT	GTGGTCCCGCCAGCTTCCAGTGCAACAGCTCC	ATAC	AGATCGGAAGAGCACACGTACAAGTCCCGGAT	tggaaaggacgaaacaccgCCGCCAGCTTCCAGTGCAACGTTTAAGAGCTATGCTGGAAACAGCATAGCAAGTTTAAATAAGGCTAGTCCGTTATCAACTTGAAAAAGTGGCACCGAGTCGGTGCTTTTTTTGTGGTCCCGCCAGCTTCCAGTGCAACAGCTCCATACAGATCGGAAGAGCACACGTACAAGTCCCGGAT
4_1041_neg	tggaaaggacgaaacaccg	GAAGCTGGCGGGACCACAG	GTTTAAGAGCTATGCTGGAAACAGCATAGCAAGTTTAAATAAGGCTAGTCCGTTATCAACTTGAAAAAGTGGCACCGAGTCGGTGCTTTTTTT	TGCACTGGAAGCTGGCGGGACCACAGGTGAGC	TTAA	AGATCGGAAGAGCACACGTACAAGTCCCGGAT	tggaaaggacgaaacaccgGAAGCTGGCGGGACCACAGGTTTAAGAGCTATGCTGGAAACAGCATAGCAAGTTTAAATAAGGCTAGTCCGTTATCAACTTGAAAAAGTGGCACCGAGTCGGTGCTTTTTTTTGCACTGGAAGCTGGCGGGACCACAGGTGAGCTTAAAGATCGGAAGAGCACACGTACAAGTCCCGGAT
4_1041_pos	tggaaaggacgaaacaccg	CGCCAGCTTCCAGTGCAACA	GTTTAAGAGCTATGCTGGAAACAGCATAGCAAGTTTAAATAAGGCTAGTCCGTTATCAACTTGAAAAAGTGGCACCGAGTCGGTGCTTTTTTT	TGGTCCCGCCAGCTTCCAGTGCAACAGCTCCA	TCTC	AGATCGGAAGAGCACACGTACAAGTCCCGGAT	tggaaaggacgaaacaccgCGCCAGCTTCCAGTGCAACAGTTTAAGAGCTATGCTGGAAACAGCATAGCAAGTTTAAATAAGGCTAGTCCGTTATCAACTTGAAAAAGTGGCACCGAGTCGGTGCTTTTTTTTGGTCCCGCCAGCTTCCAGTGCAACAGCTCCATCTCAGATCGGAAGAGCACACGTACAAGTCCCGGAT
4_1042_neg	tggaaaggacgaaacaccg	TGGAAGCTGGCGGGACCACA	GTTTAAGAGCTATGCTGGAAACAGCATAGCAAGTTTAAATAAGGCTAGTCCGTTATCAACTTGAAAAAGTGGCACCGAGTCGGTGCTTTTTTT	TTGCACTGGAAGCTGGCGGGACCACAGGTGAG	CCGC	AGATCGGAAGAGCACACGTACAAGTCCCGGAT	tggaaaggacgaaacaccgTGGAAGCTGGCGGGACCACAGTTTAAGAGCTATGCTGGAAACAGCATAGCAAGTTTAAATAAGGCTAGTCCGTTATCAACTTGAAAAAGTGGCACCGAGTCGGTGCTTTTTTTTTGCACTGGAAGCTGGCGGGACCACAGGTGAGCCGCAGATCGGAAGAGCACACGTACAAGTCCCGGAT
4_1042_pos	tggaaaggacgaaacaccg	CCAGCTTCCAGTGCAACAG	GTTTAAGAGCTATGCTGGAAACAGCATAGCAAGTTTAAATAAGGCTAGTCCGTTATCAACTTGAAAAAGTGGCACCGAGTCGGTGCTTTTTTT	GGTCCCGCCAGCTTCCAGTGCAACAGCTCCAC	TCGA	AGATCGGAAGAGCACACGTACAAGTCCCGGAT	tggaaaggacgaaacaccgCCAGCTTCCAGTGCAACAGGTTTAAGAGCTATGCTGGAAACAGCATAGCAAGTTTAAATAAGGCTAGTCCGTTATCAACTTGAAAAAGTGGCACCGAGTCGGTGCTTTTTTTGGTCCCGCCAGCTTCCAGTGCAACAGCTCCACTCGAAGATCGGAAGAGCACACGTACAAGTCCCGGAT
4_1043_neg	tggaaaggacgaaacaccg	CTGGAAGCTGGCGGGACCAC	GTTTAAGAGCTATGCTGGAAACAGCATAGCAAGTTTAAATAAGGCTAGTCCGTTATCAACTTGAAAAAGTGGCACCGAGTCGGTGCTTTTTTT	GTTGCACTGGAAGCTGGCGGGACCACAGGTGA	AATG	AGATCGGAAGAGCACACGTACAAGTCCCGGAT	tggaaaggacgaaacaccgCTGGAAGCTGGCGGGACCACGTTTAAGAGCTATGCTGGAAACAGCATAGCAAGTTTAAATAAGGCTAGTCCGTTATCAACTTGAAAAAGTGGCACCGAGTCGGTGCTTTTTTTGTTGCACTGGAAGCTGGCGGGACCACAGGTGAAATGAGATCGGAAGAGCACACGTACAAGTCCCGGAT
4_1043_pos	tggaaaggacgaaacaccg	CCAGCTTCCAGTGCAACAGC	GTTTAAGAGCTATGCTGGAAACAGCATAGCAAGTTTAAATAAGGCTAGTCCGTTATCAACTTGAAAAAGTGGCACCGAGTCGGTGCTTTTTTT	GTCCCGCCAGCTTCCAGTGCAACAGCTCCACC	TTAT	AGATCGGAAGAGCACACGTACAAGTCCCGGAT	tggaaaggacgaaacaccgCCAGCTTCCAGTGCAACAGCGTTTAAGAGCTATGCTGGAAACAGCATAGCAAGTTTAAATAAGGCTAGTCCGTTATCAACTTGAAAAAGTGGCACCGAGTCGGTGCTTTTTTTGTCCCGCCAGCTTCCAGTGCAACAGCTCCACCTTATAGATCGGAAGAGCACACGTACAAGTCCCGGAT
4_1044_neg	tggaaaggacgaaacaccg	ACTGGAAGCTGGCGGGACCA	GTTTAAGAGCTATGCTGGAAACAGCATAGCAAGTTTAAATAAGGCTAGTCCGTTATCAACTTGAAAAAGTGGCACCGAGTCGGTGCTTTTTTT	TGTTGCACTGGAAGCTGGCGGGACCACAGGTG	CGCG	AGATCGGAAGAGCACACGTACAAGTCCCGGAT	tggaaaggacgaaacaccgACTGGAAGCTGGCGGGACCAGTTTAAGAGCTATGCTGGAAACAGCATAGCAAGTTTAAATAAGGCTAGTCCGTTATCAACTTGAAAAAGTGGCACCGAGTCGGTGCTTTTTTTTGTTGCACTGGAAGCTGGCGGGACCACAGGTGCGCGAGATCGGAAGAGCACACGTACAAGTCCCGGAT
4_1044_pos	tggaaaggacgaaacaccg	CAGCTTCCAGTGCAACAGCT	GTTTAAGAGCTATGCTGGAAACAGCATAGCAAGTTTAAATAAGGCTAGTCCGTTATCAACTTGAAAAAGTGGCACCGAGTCGGTGCTTTTTTT	TCCCGCCAGCTTCCAGTGCAACAGCTCCACCT	GAAA	AGATCGGAAGAGCACACGTACAAGTCCCGGAT	tggaaaggacgaaacaccgCAGCTTCCAGTGCAACAGCTGTTTAAGAGCTATGCTGGAAACAGCATAGCAAGTTTAAATAAGGCTAGTCCGTTATCAACTTGAAAAAGTGGCACCGAGTCGGTGCTTTTTTTTCCCGCCAGCTTCCAGTGCAACAGCTCCACCTGAAAAGATCGGAAGAGCACACGTACAAGTCCCGGAT
4_1045_neg	tggaaaggacgaaacaccg	CACTGGAAGCTGGCGGGACC	GTTTAAGAGCTATGCTGGAAACAGCATAGCAAGTTTAAATAAGGCTAGTCCGTTATCAACTTGAAAAAGTGGCACCGAGTCGGTGCTTTTTTT	CTGTTGCACTGGAAGCTGGCGGGACCACAGGT	GTGG	AGATCGGAAGAGCACACGTACAAGTCCCGGAT	tggaaaggacgaaacaccgCACTGGAAGCTGGCGGGACCGTTTAAGAGCTATGCTGGAAACAGCATAGCAAGTTTAAATAAGGCTAGTCCGTTATCAACTTGAAAAAGTGGCACCGAGTCGGTGCTTTTTTTCTGTTGCACTGGAAGCTGGCGGGACCACAGGTGTGGAGATCGGAAGAGCACACGTACAAGTCCCGGAT
4_1045_pos	tggaaaggacgaaacaccg	AGCTTCCAGTGCAACAGCTC	GTTTAAGAGCTATGCTGGAAACAGCATAGCAAGTTTAAATAAGGCTAGTCCGTTATCAACTTGAAAAAGTGGCACCGAGTCGGTGCTTTTTTT	CCCGCCAGCTTCCAGTGCAACAGCTCCACCTG	GGAG	AGATCGGAAGAGCACACGTACAAGTCCCGGAT	tggaaaggacgaaacaccgAGCTTCCAGTGCAACAGCTCGTTTAAGAGCTATGCTGGAAACAGCATAGCAAGTTTAAATAAGGCTAGTCCGTTATCAACTTGAAAAAGTGGCACCGAGTCGGTGCTTTTTTTCCCGCCAGCTTCCAGTGCAACAGCTCCACCTGGGAGAGATCGGAAGAGCACACGTACAAGTCCCGGAT
4_1046_neg	tggaaaggacgaaacaccg	CACTGGAAGCTGGCGGGAC	GTTTAAGAGCTATGCTGGAAACAGCATAGCAAGTTTAAATAAGGCTAGTCCGTTATCAACTTGAAAAAGTGGCACCGAGTCGGTGCTTTTTTT	GCTGTTGCACTGGAAGCTGGCGGGACCACAGG	CTGG	AGATCGGAAGAGCACACGTACAAGTCCCGGAT	tggaaaggacgaaacaccgCACTGGAAGCTGGCGGGACGTTTAAGAGCTATGCTGGAAACAGCATAGCAAGTTTAAATAAGGCTAGTCCGTTATCAACTTGAAAAAGTGGCACCGAGTCGGTGCTTTTTTTGCTGTTGCACTGGAAGCTGGCGGGACCACAGGCTGGAGATCGGAAGAGCACACGTACAAGTCCCGGAT
4_1046_pos	tggaaaggacgaaacaccg	CTTCCAGTGCAACAGCTCC	GTTTAAGAGCTATGCTGGAAACAGCATAGCAAGTTTAAATAAGGCTAGTCCGTTATCAACTTGAAAAAGTGGCACCGAGTCGGTGCTTTTTTT	CCGCCAGCTTCCAGTGCAACAGCTCCACCTGC	AATT	AGATCGGAAGAGCACACGTACAAGTCCCGGAT	tggaaaggacgaaacaccgCTTCCAGTGCAACAGCTCCGTTTAAGAGCTATGCTGGAAACAGCATAGCAAGTTTAAATAAGGCTAGTCCGTTATCAACTTGAAAAAGTGGCACCGAGTCGGTGCTTTTTTTCCGCCAGCTTCCAGTGCAACAGCTCCACCTGCAATTAGATCGGAAGAGCACACGTACAAGTCCCGGAT
4_1047_neg	tggaaaggacgaaacaccg	TGCACTGGAAGCTGGCGGGA	GTTTAAGAGCTATGCTGGAAACAGCATAGCAAGTTTAAATAAGGCTAGTCCGTTATCAACTTGAAAAAGTGGCACCGAGTCGGTGCTTTTTTT	AGCTGTTGCACTGGAAGCTGGCGGGACCACAG	TGTG	AGATCGGAAGAGCACACGTACAAGTCCCGGAT	tggaaaggacgaaacaccgTGCACTGGAAGCTGGCGGGAGTTTAAGAGCTATGCTGGAAACAGCATAGCAAGTTTAAATAAGGCTAGTCCGTTATCAACTTGAAAAAGTGGCACCGAGTCGGTGCTTTTTTTAGCTGTTGCACTGGAAGCTGGCGGGACCACAGTGTGAGATCGGAAGAGCACACGTACAAGTCCCGGAT
4_1047_pos	tggaaaggacgaaacaccg	CTTCCAGTGCAACAGCTCCA	GTTTAAGAGCTATGCTGGAAACAGCATAGCAAGTTTAAATAAGGCTAGTCCGTTATCAACTTGAAAAAGTGGCACCGAGTCGGTGCTTTTTTT	CGCCAGCTTCCAGTGCAACAGCTCCACCTGCA	GGGA	AGATCGGAAGAGCACACGTACAAGTCCCGGAT	tggaaaggacgaaacaccgCTTCCAGTGCAACAGCTCCAGTTTAAGAGCTATGCTGGAAACAGCATAGCAAGTTTAAATAAGGCTAGTCCGTTATCAACTTGAAAAAGTGGCACCGAGTCGGTGCTTTTTTTCGCCAGCTTCCAGTGCAACAGCTCCACCTGCAGGGAAGATCGGAAGAGCACACGTACAAGTCCCGGAT
4_1048_neg	tggaaaggacgaaacaccg	TTGCACTGGAAGCTGGCGGG	GTTTAAGAGCTATGCTGGAAACAGCATAGCAAGTTTAAATAAGGCTAGTCCGTTATCAACTTGAAAAAGTGGCACCGAGTCGGTGCTTTTTTT	GAGCTGTTGCACTGGAAGCTGGCGGGACCACA	CCGA	AGATCGGAAGAGCACACGTACAAGTCCCGGAT	tggaaaggacgaaacaccgTTGCACTGGAAGCTGGCGGGGTTTAAGAGCTATGCTGGAAACAGCATAGCAAGTTTAAATAAGGCTAGTCCGTTATCAACTTGAAAAAGTGGCACCGAGTCGGTGCTTTTTTTGAGCTGTTGCACTGGAAGCTGGCGGGACCACACCGAAGATCGGAAGAGCACACGTACAAGTCCCGGAT
4_1048_pos	tggaaaggacgaaacaccg	TTCCAGTGCAACAGCTCCAC	GTTTAAGAGCTATGCTGGAAACAGCATAGCAAGTTTAAATAAGGCTAGTCCGTTATCAACTTGAAAAAGTGGCACCGAGTCGGTGCTTTTTTT	GCCAGCTTCCAGTGCAACAGCTCCACCTGCAT	CCAT	AGATCGGAAGAGCACACGTACAAGTCCCGGAT	tggaaaggacgaaacaccgTTCCAGTGCAACAGCTCCACGTTTAAGAGCTATGCTGGAAACAGCATAGCAAGTTTAAATAAGGCTAGTCCGTTATCAACTTGAAAAAGTGGCACCGAGTCGGTGCTTTTTTTGCCAGCTTCCAGTGCAACAGCTCCACCTGCATCCATAGATCGGAAGAGCACACGTACAAGTCCCGGAT
4_1049_neg	tggaaaggacgaaacaccg	TTGCACTGGAAGCTGGCGG	GTTTAAGAGCTATGCTGGAAACAGCATAGCAAGTTTAAATAAGGCTAGTCCGTTATCAACTTGAAAAAGTGGCACCGAGTCGGTGCTTTTTTT	GGAGCTGTTGCACTGGAAGCTGGCGGGACCAC	TCCT	AGATCGGAAGAGCACACGTACAAGTCCCGGAT	tggaaaggacgaaacaccgTTGCACTGGAAGCTGGCGGGTTTAAGAGCTATGCTGGAAACAGCATAGCAAGTTTAAATAAGGCTAGTCCGTTATCAACTTGAAAAAGTGGCACCGAGTCGGTGCTTTTTTTGGAGCTGTTGCACTGGAAGCTGGCGGGACCACTCCTAGATCGGAAGAGCACACGTACAAGTCCCGGAT
4_1049_pos	tggaaaggacgaaacaccg	TCCAGTGCAACAGCTCCACC	GTTTAAGAGCTATGCTGGAAACAGCATAGCAAGTTTAAATAAGGCTAGTCCGTTATCAACTTGAAAAAGTGGCACCGAGTCGGTGCTTTTTTT	CCAGCTTCCAGTGCAACAGCTCCACCTGCATC	TCGG	AGATCGGAAGAGCACACGTACAAGTCCCGGAT	tggaaaggacgaaacaccgTCCAGTGCAACAGCTCCACCGTTTAAGAGCTATGCTGGAAACAGCATAGCAAGTTTAAATAAGGCTAGTCCGTTATCAACTTGAAAAAGTGGCACCGAGTCGGTGCTTTTTTTCCAGCTTCCAGTGCAACAGCTCCACCTGCATCTCGGAGATCGGAAGAGCACACGTACAAGTCCCGGAT
4_1050_neg	tggaaaggacgaaacaccg	TGTTGCACTGGAAGCTGGCG	GTTTAAGAGCTATGCTGGAAACAGCATAGCAAGTTTAAATAAGGCTAGTCCGTTATCAACTTGAAAAAGTGGCACCGAGTCGGTGCTTTTTTT	TGGAGCTGTTGCACTGGAAGCTGGCGGGACCA	ACGG	AGATCGGAAGAGCACACGTACAAGTCCCGGAT	tggaaaggacgaaacaccgTGTTGCACTGGAAGCTGGCGGTTTAAGAGCTATGCTGGAAACAGCATAGCAAGTTTAAATAAGGCTAGTCCGTTATCAACTTGAAAAAGTGGCACCGAGTCGGTGCTTTTTTTTGGAGCTGTTGCACTGGAAGCTGGCGGGACCAACGGAGATCGGAAGAGCACACGTACAAGTCCCGGAT
4_1050_pos	tggaaaggacgaaacaccg	CCAGTGCAACAGCTCCACCT	GTTTAAGAGCTATGCTGGAAACAGCATAGCAAGTTTAAATAAGGCTAGTCCGTTATCAACTTGAAAAAGTGGCACCGAGTCGGTGCTTTTTTT	CAGCTTCCAGTGCAACAGCTCCACCTGCATCC	AGCT	AGATCGGAAGAGCACACGTACAAGTCCCGGAT	tggaaaggacgaaacaccgCCAGTGCAACAGCTCCACCTGTTTAAGAGCTATGCTGGAAACAGCATAGCAAGTTTAAATAAGGCTAGTCCGTTATCAACTTGAAAAAGTGGCACCGAGTCGGTGCTTTTTTTCAGCTTCCAGTGCAACAGCTCCACCTGCATCCAGCTAGATCGGAAGAGCACACGTACAAGTCCCGGAT
4_1051_neg	tggaaaggacgaaacaccg	CTGTTGCACTGGAAGCTGGC	GTTTAAGAGCTATGCTGGAAACAGCATAGCAAGTTTAAATAAGGCTAGTCCGTTATCAACTTGAAAAAGTGGCACCGAGTCGGTGCTTTTTTT	GTGGAGCTGTTGCACTGGAAGCTGGCGGGACC	TGCT	AGATCGGAAGAGCACACGTACAAGTCCCGGAT	tggaaaggacgaaacaccgCTGTTGCACTGGAAGCTGGCGTTTAAGAGCTATGCTGGAAACAGCATAGCAAGTTTAAATAAGGCTAGTCCGTTATCAACTTGAAAAAGTGGCACCGAGTCGGTGCTTTTTTTGTGGAGCTGTTGCACTGGAAGCTGGCGGGACCTGCTAGATCGGAAGAGCACACGTACAAGTCCCGGAT
4_1051_pos	tggaaaggacgaaacaccg	CAGTGCAACAGCTCCACCTG	GTTTAAGAGCTATGCTGGAAACAGCATAGCAAGTTTAAATAAGGCTAGTCCGTTATCAACTTGAAAAAGTGGCACCGAGTCGGTGCTTTTTTT	AGCTTCCAGTGCAACAGCTCCACCTGCATCCC	TACG	AGATCGGAAGAGCACACGTACAAGTCCCGGAT	tggaaaggacgaaacaccgCAGTGCAACAGCTCCACCTGGTTTAAGAGCTATGCTGGAAACAGCATAGCAAGTTTAAATAAGGCTAGTCCGTTATCAACTTGAAAAAGTGGCACCGAGTCGGTGCTTTTTTTAGCTTCCAGTGCAACAGCTCCACCTGCATCCCTACGAGATCGGAAGAGCACACGTACAAGTCCCGGAT
4_1052_neg	tggaaaggacgaaacaccg	CTGTTGCACTGGAAGCTGG	GTTTAAGAGCTATGCTGGAAACAGCATAGCAAGTTTAAATAAGGCTAGTCCGTTATCAACTTGAAAAAGTGGCACCGAGTCGGTGCTTTTTTT	GGTGGAGCTGTTGCACTGGAAGCTGGCGGGAC	CTCT	AGATCGGAAGAGCACACGTACAAGTCCCGGAT	tggaaaggacgaaacaccgCTGTTGCACTGGAAGCTGGGTTTAAGAGCTATGCTGGAAACAGCATAGCAAGTTTAAATAAGGCTAGTCCGTTATCAACTTGAAAAAGTGGCACCGAGTCGGTGCTTTTTTTGGTGGAGCTGTTGCACTGGAAGCTGGCGGGACCTCTAGATCGGAAGAGCACACGTACAAGTCCCGGAT
4_1052_pos	tggaaaggacgaaacaccg	AGTGCAACAGCTCCACCTGC	GTTTAAGAGCTATGCTGGAAACAGCATAGCAAGTTTAAATAAGGCTAGTCCGTTATCAACTTGAAAAAGTGGCACCGAGTCGGTGCTTTTTTT	GCTTCCAGTGCAACAGCTCCACCTGCATCCCC	CACA	AGATCGGAAGAGCACACGTACAAGTCCCGGAT	tggaaaggacgaaacaccgAGTGCAACAGCTCCACCTGCGTTTAAGAGCTATGCTGGAAACAGCATAGCAAGTTTAAATAAGGCTAGTCCGTTATCAACTTGAAAAAGTGGCACCGAGTCGGTGCTTTTTTTGCTTCCAGTGCAACAGCTCCACCTGCATCCCCCACAAGATCGGAAGAGCACACGTACAAGTCCCGGAT
4_1053_neg	tggaaaggacgaaacaccg	AGCTGTTGCACTGGAAGCTG	GTTTAAGAGCTATGCTGGAAACAGCATAGCAAGTTTAAATAAGGCTAGTCCGTTATCAACTTGAAAAAGTGGCACCGAGTCGGTGCTTTTTTT	AGGTGGAGCTGTTGCACTGGAAGCTGGCGGGA	GGGT	AGATCGGAAGAGCACACGTACAAGTCCCGGAT	tggaaaggacgaaacaccgAGCTGTTGCACTGGAAGCTGGTTTAAGAGCTATGCTGGAAACAGCATAGCAAGTTTAAATAAGGCTAGTCCGTTATCAACTTGAAAAAGTGGCACCGAGTCGGTGCTTTTTTTAGGTGGAGCTGTTGCACTGGAAGCTGGCGGGAGGGTAGATCGGAAGAGCACACGTACAAGTCCCGGAT
4_1053_pos	tggaaaggacgaaacaccg	TGCAACAGCTCCACCTGCA	GTTTAAGAGCTATGCTGGAAACAGCATAGCAAGTTTAAATAAGGCTAGTCCGTTATCAACTTGAAAAAGTGGCACCGAGTCGGTGCTTTTTTT	CTTCCAGTGCAACAGCTCCACCTGCATCCCCC	GGCT	AGATCGGAAGAGCACACGTACAAGTCCCGGAT	tggaaaggacgaaacaccgTGCAACAGCTCCACCTGCAGTTTAAGAGCTATGCTGGAAACAGCATAGCAAGTTTAAATAAGGCTAGTCCGTTATCAACTTGAAAAAGTGGCACCGAGTCGGTGCTTTTTTTCTTCCAGTGCAACAGCTCCACCTGCATCCCCCGGCTAGATCGGAAGAGCACACGTACAAGTCCCGGAT
4_1054_neg	tggaaaggacgaaacaccg	AGCTGTTGCACTGGAAGCT	GTTTAAGAGCTATGCTGGAAACAGCATAGCAAGTTTAAATAAGGCTAGTCCGTTATCAACTTGAAAAAGTGGCACCGAGTCGGTGCTTTTTTT	CAGGTGGAGCTGTTGCACTGGAAGCTGGCGGG	GTTT	AGATCGGAAGAGCACACGTACAAGTCCCGGAT	tggaaaggacgaaacaccgAGCTGTTGCACTGGAAGCTGTTTAAGAGCTATGCTGGAAACAGCATAGCAAGTTTAAATAAGGCTAGTCCGTTATCAACTTGAAAAAGTGGCACCGAGTCGGTGCTTTTTTTCAGGTGGAGCTGTTGCACTGGAAGCTGGCGGGGTTTAGATCGGAAGAGCACACGTACAAGTCCCGGAT
4_1054_pos	tggaaaggacgaaacaccg	TGCAACAGCTCCACCTGCAT	GTTTAAGAGCTATGCTGGAAACAGCATAGCAAGTTTAAATAAGGCTAGTCCGTTATCAACTTGAAAAAGTGGCACCGAGTCGGTGCTTTTTTT	TTCCAGTGCAACAGCTCCACCTGCATCCCCCA	AACA	AGATCGGAAGAGCACACGTACAAGTCCCGGAT	tggaaaggacgaaacaccgTGCAACAGCTCCACCTGCATGTTTAAGAGCTATGCTGGAAACAGCATAGCAAGTTTAAATAAGGCTAGTCCGTTATCAACTTGAAAAAGTGGCACCGAGTCGGTGCTTTTTTTTTCCAGTGCAACAGCTCCACCTGCATCCCCCAAACAAGATCGGAAGAGCACACGTACAAGTCCCGGAT
4_1055_neg	tggaaaggacgaaacaccg	GAGCTGTTGCACTGGAAGC	GTTTAAGAGCTATGCTGGAAACAGCATAGCAAGTTTAAATAAGGCTAGTCCGTTATCAACTTGAAAAAGTGGCACCGAGTCGGTGCTTTTTTT	GCAGGTGGAGCTGTTGCACTGGAAGCTGGCGG	CGCT	AGATCGGAAGAGCACACGTACAAGTCCCGGAT	tggaaaggacgaaacaccgGAGCTGTTGCACTGGAAGCGTTTAAGAGCTATGCTGGAAACAGCATAGCAAGTTTAAATAAGGCTAGTCCGTTATCAACTTGAAAAAGTGGCACCGAGTCGGTGCTTTTTTTGCAGGTGGAGCTGTTGCACTGGAAGCTGGCGGCGCTAGATCGGAAGAGCACACGTACAAGTCCCGGAT
4_1055_pos	tggaaaggacgaaacaccg	CAACAGCTCCACCTGCATC	GTTTAAGAGCTATGCTGGAAACAGCATAGCAAGTTTAAATAAGGCTAGTCCGTTATCAACTTGAAAAAGTGGCACCGAGTCGGTGCTTTTTTT	TCCAGTGCAACAGCTCCACCTGCATCCCCCAG	TGAG	AGATCGGAAGAGCACACGTACAAGTCCCGGAT	tggaaaggacgaaacaccgCAACAGCTCCACCTGCATCGTTTAAGAGCTATGCTGGAAACAGCATAGCAAGTTTAAATAAGGCTAGTCCGTTATCAACTTGAAAAAGTGGCACCGAGTCGGTGCTTTTTTTTCCAGTGCAACAGCTCCACCTGCATCCCCCAGTGAGAGATCGGAAGAGCACACGTACAAGTCCCGGAT
4_1056_neg	tggaaaggacgaaacaccg	TGGAGCTGTTGCACTGGAAG	GTTTAAGAGCTATGCTGGAAACAGCATAGCAAGTTTAAATAAGGCTAGTCCGTTATCAACTTGAAAAAGTGGCACCGAGTCGGTGCTTTTTTT	TGCAGGTGGAGCTGTTGCACTGGAAGCTGGCG	GTAT	AGATCGGAAGAGCACACGTACAAGTCCCGGAT	tggaaaggacgaaacaccgTGGAGCTGTTGCACTGGAAGGTTTAAGAGCTATGCTGGAAACAGCATAGCAAGTTTAAATAAGGCTAGTCCGTTATCAACTTGAAAAAGTGGCACCGAGTCGGTGCTTTTTTTTGCAGGTGGAGCTGTTGCACTGGAAGCTGGCGGTATAGATCGGAAGAGCACACGTACAAGTCCCGGAT
4_1056_pos	tggaaaggacgaaacaccg	CAACAGCTCCACCTGCATCC	GTTTAAGAGCTATGCTGGAAACAGCATAGCAAGTTTAAATAAGGCTAGTCCGTTATCAACTTGAAAAAGTGGCACCGAGTCGGTGCTTTTTTT	CCAGTGCAACAGCTCCACCTGCATCCCCCAGC	TGTT	AGATCGGAAGAGCACACGTACAAGTCCCGGAT	tggaaaggacgaaacaccgCAACAGCTCCACCTGCATCCGTTTAAGAGCTATGCTGGAAACAGCATAGCAAGTTTAAATAAGGCTAGTCCGTTATCAACTTGAAAAAGTGGCACCGAGTCGGTGCTTTTTTTCCAGTGCAACAGCTCCACCTGCATCCCCCAGCTGTTAGATCGGAAGAGCACACGTACAAGTCCCGGAT
4_1057_neg	tggaaaggacgaaacaccg	TGGAGCTGTTGCACTGGAA	GTTTAAGAGCTATGCTGGAAACAGCATAGCAAGTTTAAATAAGGCTAGTCCGTTATCAACTTGAAAAAGTGGCACCGAGTCGGTGCTTTTTTT	ATGCAGGTGGAGCTGTTGCACTGGAAGCTGGC	TTCG	AGATCGGAAGAGCACACGTACAAGTCCCGGAT	tggaaaggacgaaacaccgTGGAGCTGTTGCACTGGAAGTTTAAGAGCTATGCTGGAAACAGCATAGCAAGTTTAAATAAGGCTAGTCCGTTATCAACTTGAAAAAGTGGCACCGAGTCGGTGCTTTTTTTATGCAGGTGGAGCTGTTGCACTGGAAGCTGGCTTCGAGATCGGAAGAGCACACGTACAAGTCCCGGAT
4_1057_pos	tggaaaggacgaaacaccg	AACAGCTCCACCTGCATCCC	GTTTAAGAGCTATGCTGGAAACAGCATAGCAAGTTTAAATAAGGCTAGTCCGTTATCAACTTGAAAAAGTGGCACCGAGTCGGTGCTTTTTTT	CAGTGCAACAGCTCCACCTGCATCCCCCAGCT	ACAA	AGATCGGAAGAGCACACGTACAAGTCCCGGAT	tggaaaggacgaaacaccgAACAGCTCCACCTGCATCCCGTTTAAGAGCTATGCTGGAAACAGCATAGCAAGTTTAAATAAGGCTAGTCCGTTATCAACTTGAAAAAGTGGCACCGAGTCGGTGCTTTTTTTCAGTGCAACAGCTCCACCTGCATCCCCCAGCTACAAAGATCGGAAGAGCACACGTACAAGTCCCGGAT
4_1058_neg	tggaaaggacgaaacaccg	GTGGAGCTGTTGCACTGGA	GTTTAAGAGCTATGCTGGAAACAGCATAGCAAGTTTAAATAAGGCTAGTCCGTTATCAACTTGAAAAAGTGGCACCGAGTCGGTGCTTTTTTT	GATGCAGGTGGAGCTGTTGCACTGGAAGCTGG	CATG	AGATCGGAAGAGCACACGTACAAGTCCCGGAT	tggaaaggacgaaacaccgGTGGAGCTGTTGCACTGGAGTTTAAGAGCTATGCTGGAAACAGCATAGCAAGTTTAAATAAGGCTAGTCCGTTATCAACTTGAAAAAGTGGCACCGAGTCGGTGCTTTTTTTGATGCAGGTGGAGCTGTTGCACTGGAAGCTGGCATGAGATCGGAAGAGCACACGTACAAGTCCCGGAT
4_1058_pos	tggaaaggacgaaacaccg	ACAGCTCCACCTGCATCCCC	GTTTAAGAGCTATGCTGGAAACAGCATAGCAAGTTTAAATAAGGCTAGTCCGTTATCAACTTGAAAAAGTGGCACCGAGTCGGTGCTTTTTTT	AGTGCAACAGCTCCACCTGCATCCCCCAGCTG	ATGA	AGATCGGAAGAGCACACGTACAAGTCCCGGAT	tggaaaggacgaaacaccgACAGCTCCACCTGCATCCCCGTTTAAGAGCTATGCTGGAAACAGCATAGCAAGTTTAAATAAGGCTAGTCCGTTATCAACTTGAAAAAGTGGCACCGAGTCGGTGCTTTTTTTAGTGCAACAGCTCCACCTGCATCCCCCAGCTGATGAAGATCGGAAGAGCACACGTACAAGTCCCGGAT
4_1059_neg	tggaaaggacgaaacaccg	AGGTGGAGCTGTTGCACTGG	GTTTAAGAGCTATGCTGGAAACAGCATAGCAAGTTTAAATAAGGCTAGTCCGTTATCAACTTGAAAAAGTGGCACCGAGTCGGTGCTTTTTTT	GGATGCAGGTGGAGCTGTTGCACTGGAAGCTG	TACT	AGATCGGAAGAGCACACGTACAAGTCCCGGAT	tggaaaggacgaaacaccgAGGTGGAGCTGTTGCACTGGGTTTAAGAGCTATGCTGGAAACAGCATAGCAAGTTTAAATAAGGCTAGTCCGTTATCAACTTGAAAAAGTGGCACCGAGTCGGTGCTTTTTTTGGATGCAGGTGGAGCTGTTGCACTGGAAGCTGTACTAGATCGGAAGAGCACACGTACAAGTCCCGGAT
4_1059_pos	tggaaaggacgaaacaccg	CAGCTCCACCTGCATCCCCC	GTTTAAGAGCTATGCTGGAAACAGCATAGCAAGTTTAAATAAGGCTAGTCCGTTATCAACTTGAAAAAGTGGCACCGAGTCGGTGCTTTTTTT	GTGCAACAGCTCCACCTGCATCCCCCAGCTGT	CGAA	AGATCGGAAGAGCACACGTACAAGTCCCGGAT	tggaaaggacgaaacaccgCAGCTCCACCTGCATCCCCCGTTTAAGAGCTATGCTGGAAACAGCATAGCAAGTTTAAATAAGGCTAGTCCGTTATCAACTTGAAAAAGTGGCACCGAGTCGGTGCTTTTTTTGTGCAACAGCTCCACCTGCATCCCCCAGCTGTCGAAAGATCGGAAGAGCACACGTACAAGTCCCGGAT
4_1060_neg	tggaaaggacgaaacaccg	CAGGTGGAGCTGTTGCACTG	GTTTAAGAGCTATGCTGGAAACAGCATAGCAAGTTTAAATAAGGCTAGTCCGTTATCAACTTGAAAAAGTGGCACCGAGTCGGTGCTTTTTTT	GGGATGCAGGTGGAGCTGTTGCACTGGAAGCT	AGGA	AGATCGGAAGAGCACACGTACAAGTCCCGGAT	tggaaaggacgaaacaccgCAGGTGGAGCTGTTGCACTGGTTTAAGAGCTATGCTGGAAACAGCATAGCAAGTTTAAATAAGGCTAGTCCGTTATCAACTTGAAAAAGTGGCACCGAGTCGGTGCTTTTTTTGGGATGCAGGTGGAGCTGTTGCACTGGAAGCTAGGAAGATCGGAAGAGCACACGTACAAGTCCCGGAT
4_1060_pos	tggaaaggacgaaacaccg	AGCTCCACCTGCATCCCCCA	GTTTAAGAGCTATGCTGGAAACAGCATAGCAAGTTTAAATAAGGCTAGTCCGTTATCAACTTGAAAAAGTGGCACCGAGTCGGTGCTTTTTTT	TGCAACAGCTCCACCTGCATCCCCCAGCTGTG	CTAT	AGATCGGAAGAGCACACGTACAAGTCCCGGAT	tggaaaggacgaaacaccgAGCTCCACCTGCATCCCCCAGTTTAAGAGCTATGCTGGAAACAGCATAGCAAGTTTAAATAAGGCTAGTCCGTTATCAACTTGAAAAAGTGGCACCGAGTCGGTGCTTTTTTTTGCAACAGCTCCACCTGCATCCCCCAGCTGTGCTATAGATCGGAAGAGCACACGTACAAGTCCCGGAT
4_1061_neg	tggaaaggacgaaacaccg	CAGGTGGAGCTGTTGCACT	GTTTAAGAGCTATGCTGGAAACAGCATAGCAAGTTTAAATAAGGCTAGTCCGTTATCAACTTGAAAAAGTGGCACCGAGTCGGTGCTTTTTTT	GGGGATGCAGGTGGAGCTGTTGCACTGGAAGC	TGAT	AGATCGGAAGAGCACACGTACAAGTCCCGGAT	tggaaaggacgaaacaccgCAGGTGGAGCTGTTGCACTGTTTAAGAGCTATGCTGGAAACAGCATAGCAAGTTTAAATAAGGCTAGTCCGTTATCAACTTGAAAAAGTGGCACCGAGTCGGTGCTTTTTTTGGGGATGCAGGTGGAGCTGTTGCACTGGAAGCTGATAGATCGGAAGAGCACACGTACAAGTCCCGGAT
4_1061_pos	tggaaaggacgaaacaccg	CTCCACCTGCATCCCCCAG	GTTTAAGAGCTATGCTGGAAACAGCATAGCAAGTTTAAATAAGGCTAGTCCGTTATCAACTTGAAAAAGTGGCACCGAGTCGGTGCTTTTTTT	GCAACAGCTCCACCTGCATCCCCCAGCTGTGG	CTAA	AGATCGGAAGAGCACACGTACAAGTCCCGGAT	tggaaaggacgaaacaccgCTCCACCTGCATCCCCCAGGTTTAAGAGCTATGCTGGAAACAGCATAGCAAGTTTAAATAAGGCTAGTCCGTTATCAACTTGAAAAAGTGGCACCGAGTCGGTGCTTTTTTTGCAACAGCTCCACCTGCATCCCCCAGCTGTGGCTAAAGATCGGAAGAGCACACGTACAAGTCCCGGAT
4_1062_neg	tggaaaggacgaaacaccg	TGCAGGTGGAGCTGTTGCAC	GTTTAAGAGCTATGCTGGAAACAGCATAGCAAGTTTAAATAAGGCTAGTCCGTTATCAACTTGAAAAAGTGGCACCGAGTCGGTGCTTTTTTT	GGGGGATGCAGGTGGAGCTGTTGCACTGGAAG	AATC	AGATCGGAAGAGCACACGTACAAGTCCCGGAT	tggaaaggacgaaacaccgTGCAGGTGGAGCTGTTGCACGTTTAAGAGCTATGCTGGAAACAGCATAGCAAGTTTAAATAAGGCTAGTCCGTTATCAACTTGAAAAAGTGGCACCGAGTCGGTGCTTTTTTTGGGGGATGCAGGTGGAGCTGTTGCACTGGAAGAATCAGATCGGAAGAGCACACGTACAAGTCCCGGAT
4_1062_pos	tggaaaggacgaaacaccg	CTCCACCTGCATCCCCCAGC	GTTTAAGAGCTATGCTGGAAACAGCATAGCAAGTTTAAATAAGGCTAGTCCGTTATCAACTTGAAAAAGTGGCACCGAGTCGGTGCTTTTTTT	CAACAGCTCCACCTGCATCCCCCAGCTGTGGG	TAAG	AGATCGGAAGAGCACACGTACAAGTCCCGGAT	tggaaaggacgaaacaccgCTCCACCTGCATCCCCCAGCGTTTAAGAGCTATGCTGGAAACAGCATAGCAAGTTTAAATAAGGCTAGTCCGTTATCAACTTGAAAAAGTGGCACCGAGTCGGTGCTTTTTTTCAACAGCTCCACCTGCATCCCCCAGCTGTGGGTAAGAGATCGGAAGAGCACACGTACAAGTCCCGGAT
4_1063_neg	tggaaaggacgaaacaccg	ATGCAGGTGGAGCTGTTGCA	GTTTAAGAGCTATGCTGGAAACAGCATAGCAAGTTTAAATAAGGCTAGTCCGTTATCAACTTGAAAAAGTGGCACCGAGTCGGTGCTTTTTTT	TGGGGGATGCAGGTGGAGCTGTTGCACTGGAA	TAAA	AGATCGGAAGAGCACACGTACAAGTCCCGGAT	tggaaaggacgaaacaccgATGCAGGTGGAGCTGTTGCAGTTTAAGAGCTATGCTGGAAACAGCATAGCAAGTTTAAATAAGGCTAGTCCGTTATCAACTTGAAAAAGTGGCACCGAGTCGGTGCTTTTTTTTGGGGGATGCAGGTGGAGCTGTTGCACTGGAATAAAAGATCGGAAGAGCACACGTACAAGTCCCGGAT
4_1063_pos	tggaaaggacgaaacaccg	TCCACCTGCATCCCCCAGCT	GTTTAAGAGCTATGCTGGAAACAGCATAGCAAGTTTAAATAAGGCTAGTCCGTTATCAACTTGAAAAAGTGGCACCGAGTCGGTGCTTTTTTT	AACAGCTCCACCTGCATCCCCCAGCTGTGGGC	AGAT	AGATCGGAAGAGCACACGTACAAGTCCCGGAT	tggaaaggacgaaacaccgTCCACCTGCATCCCCCAGCTGTTTAAGAGCTATGCTGGAAACAGCATAGCAAGTTTAAATAAGGCTAGTCCGTTATCAACTTGAAAAAGTGGCACCGAGTCGGTGCTTTTTTTAACAGCTCCACCTGCATCCCCCAGCTGTGGGCAGATAGATCGGAAGAGCACACGTACAAGTCCCGGAT
4_1064_neg	tggaaaggacgaaacaccg	ATGCAGGTGGAGCTGTTGC	GTTTAAGAGCTATGCTGGAAACAGCATAGCAAGTTTAAATAAGGCTAGTCCGTTATCAACTTGAAAAAGTGGCACCGAGTCGGTGCTTTTTTT	CTGGGGGATGCAGGTGGAGCTGTTGCACTGGA	GTAG	AGATCGGAAGAGCACACGTACAAGTCCCGGAT	tggaaaggacgaaacaccgATGCAGGTGGAGCTGTTGCGTTTAAGAGCTATGCTGGAAACAGCATAGCAAGTTTAAATAAGGCTAGTCCGTTATCAACTTGAAAAAGTGGCACCGAGTCGGTGCTTTTTTTCTGGGGGATGCAGGTGGAGCTGTTGCACTGGAGTAGAGATCGGAAGAGCACACGTACAAGTCCCGGAT
4_1064_pos	tggaaaggacgaaacaccg	CCACCTGCATCCCCCAGCTG	GTTTAAGAGCTATGCTGGAAACAGCATAGCAAGTTTAAATAAGGCTAGTCCGTTATCAACTTGAAAAAGTGGCACCGAGTCGGTGCTTTTTTT	ACAGCTCCACCTGCATCCCCCAGCTGTGGGCC	GCGG	AGATCGGAAGAGCACACGTACAAGTCCCGGAT	tggaaaggacgaaacaccgCCACCTGCATCCCCCAGCTGGTTTAAGAGCTATGCTGGAAACAGCATAGCAAGTTTAAATAAGGCTAGTCCGTTATCAACTTGAAAAAGTGGCACCGAGTCGGTGCTTTTTTTACAGCTCCACCTGCATCCCCCAGCTGTGGGCCGCGGAGATCGGAAGAGCACACGTACAAGTCCCGGAT
4_1065_neg	tggaaaggacgaaacaccg	GATGCAGGTGGAGCTGTTG	GTTTAAGAGCTATGCTGGAAACAGCATAGCAAGTTTAAATAAGGCTAGTCCGTTATCAACTTGAAAAAGTGGCACCGAGTCGGTGCTTTTTTT	GCTGGGGGATGCAGGTGGAGCTGTTGCACTGG	CTGC	AGATCGGAAGAGCACACGTACAAGTCCCGGAT	tggaaaggacgaaacaccgGATGCAGGTGGAGCTGTTGGTTTAAGAGCTATGCTGGAAACAGCATAGCAAGTTTAAATAAGGCTAGTCCGTTATCAACTTGAAAAAGTGGCACCGAGTCGGTGCTTTTTTTGCTGGGGGATGCAGGTGGAGCTGTTGCACTGGCTGCAGATCGGAAGAGCACACGTACAAGTCCCGGAT
4_1065_pos	tggaaaggacgaaacaccg	CACCTGCATCCCCCAGCTGT	GTTTAAGAGCTATGCTGGAAACAGCATAGCAAGTTTAAATAAGGCTAGTCCGTTATCAACTTGAAAAAGTGGCACCGAGTCGGTGCTTTTTTT	CAGCTCCACCTGCATCCCCCAGCTGTGGGCCT	AAAG	AGATCGGAAGAGCACACGTACAAGTCCCGGAT	tggaaaggacgaaacaccgCACCTGCATCCCCCAGCTGTGTTTAAGAGCTATGCTGGAAACAGCATAGCAAGTTTAAATAAGGCTAGTCCGTTATCAACTTGAAAAAGTGGCACCGAGTCGGTGCTTTTTTTCAGCTCCACCTGCATCCCCCAGCTGTGGGCCTAAAGAGATCGGAAGAGCACACGTACAAGTCCCGGAT
4_1066_neg	tggaaaggacgaaacaccg	GGATGCAGGTGGAGCTGTT	GTTTAAGAGCTATGCTGGAAACAGCATAGCAAGTTTAAATAAGGCTAGTCCGTTATCAACTTGAAAAAGTGGCACCGAGTCGGTGCTTTTTTT	AGCTGGGGGATGCAGGTGGAGCTGTTGCACTG	ACAG	AGATCGGAAGAGCACACGTACAAGTCCCGGAT	tggaaaggacgaaacaccgGGATGCAGGTGGAGCTGTTGTTTAAGAGCTATGCTGGAAACAGCATAGCAAGTTTAAATAAGGCTAGTCCGTTATCAACTTGAAAAAGTGGCACCGAGTCGGTGCTTTTTTTAGCTGGGGGATGCAGGTGGAGCTGTTGCACTGACAGAGATCGGAAGAGCACACGTACAAGTCCCGGAT
4_1066_pos	tggaaaggacgaaacaccg	ACCTGCATCCCCCAGCTGTG	GTTTAAGAGCTATGCTGGAAACAGCATAGCAAGTTTAAATAAGGCTAGTCCGTTATCAACTTGAAAAAGTGGCACCGAGTCGGTGCTTTTTTT	AGCTCCACCTGCATCCCCCAGCTGTGGGCCTG	ATAA	AGATCGGAAGAGCACACGTACAAGTCCCGGAT	tggaaaggacgaaacaccgACCTGCATCCCCCAGCTGTGGTTTAAGAGCTATGCTGGAAACAGCATAGCAAGTTTAAATAAGGCTAGTCCGTTATCAACTTGAAAAAGTGGCACCGAGTCGGTGCTTTTTTTAGCTCCACCTGCATCCCCCAGCTGTGGGCCTGATAAAGATCGGAAGAGCACACGTACAAGTCCCGGAT
4_1067_neg	tggaaaggacgaaacaccg	GGGATGCAGGTGGAGCTGT	GTTTAAGAGCTATGCTGGAAACAGCATAGCAAGTTTAAATAAGGCTAGTCCGTTATCAACTTGAAAAAGTGGCACCGAGTCGGTGCTTTTTTT	CAGCTGGGGGATGCAGGTGGAGCTGTTGCACT	CCGG	AGATCGGAAGAGCACACGTACAAGTCCCGGAT	tggaaaggacgaaacaccgGGGATGCAGGTGGAGCTGTGTTTAAGAGCTATGCTGGAAACAGCATAGCAAGTTTAAATAAGGCTAGTCCGTTATCAACTTGAAAAAGTGGCACCGAGTCGGTGCTTTTTTTCAGCTGGGGGATGCAGGTGGAGCTGTTGCACTCCGGAGATCGGAAGAGCACACGTACAAGTCCCGGAT
4_1067_pos	tggaaaggacgaaacaccg	CCTGCATCCCCCAGCTGTGG	GTTTAAGAGCTATGCTGGAAACAGCATAGCAAGTTTAAATAAGGCTAGTCCGTTATCAACTTGAAAAAGTGGCACCGAGTCGGTGCTTTTTTT	GCTCCACCTGCATCCCCCAGCTGTGGGCCTGC	CTAG	AGATCGGAAGAGCACACGTACAAGTCCCGGAT	tggaaaggacgaaacaccgCCTGCATCCCCCAGCTGTGGGTTTAAGAGCTATGCTGGAAACAGCATAGCAAGTTTAAATAAGGCTAGTCCGTTATCAACTTGAAAAAGTGGCACCGAGTCGGTGCTTTTTTTGCTCCACCTGCATCCCCCAGCTGTGGGCCTGCCTAGAGATCGGAAGAGCACACGTACAAGTCCCGGAT
4_1068_neg	tggaaaggacgaaacaccg	GGGGATGCAGGTGGAGCTG	GTTTAAGAGCTATGCTGGAAACAGCATAGCAAGTTTAAATAAGGCTAGTCCGTTATCAACTTGAAAAAGTGGCACCGAGTCGGTGCTTTTTTT	ACAGCTGGGGGATGCAGGTGGAGCTGTTGCAC	TATT	AGATCGGAAGAGCACACGTACAAGTCCCGGAT	tggaaaggacgaaacaccgGGGGATGCAGGTGGAGCTGGTTTAAGAGCTATGCTGGAAACAGCATAGCAAGTTTAAATAAGGCTAGTCCGTTATCAACTTGAAAAAGTGGCACCGAGTCGGTGCTTTTTTTACAGCTGGGGGATGCAGGTGGAGCTGTTGCACTATTAGATCGGAAGAGCACACGTACAAGTCCCGGAT
4_1068_pos	tggaaaggacgaaacaccg	CTGCATCCCCCAGCTGTGGG	GTTTAAGAGCTATGCTGGAAACAGCATAGCAAGTTTAAATAAGGCTAGTCCGTTATCAACTTGAAAAAGTGGCACCGAGTCGGTGCTTTTTTT	CTCCACCTGCATCCCCCAGCTGTGGGCCTGCG	GAAT	AGATCGGAAGAGCACACGTACAAGTCCCGGAT	tggaaaggacgaaacaccgCTGCATCCCCCAGCTGTGGGGTTTAAGAGCTATGCTGGAAACAGCATAGCAAGTTTAAATAAGGCTAGTCCGTTATCAACTTGAAAAAGTGGCACCGAGTCGGTGCTTTTTTTCTCCACCTGCATCCCCCAGCTGTGGGCCTGCGGAATAGATCGGAAGAGCACACGTACAAGTCCCGGAT
4_1069_neg	tggaaaggacgaaacaccg	TGGGGGATGCAGGTGGAGCT	GTTTAAGAGCTATGCTGGAAACAGCATAGCAAGTTTAAATAAGGCTAGTCCGTTATCAACTTGAAAAAGTGGCACCGAGTCGGTGCTTTTTTT	CACAGCTGGGGGATGCAGGTGGAGCTGTTGCA	AGTC	AGATCGGAAGAGCACACGTACAAGTCCCGGAT	tggaaaggacgaaacaccgTGGGGGATGCAGGTGGAGCTGTTTAAGAGCTATGCTGGAAACAGCATAGCAAGTTTAAATAAGGCTAGTCCGTTATCAACTTGAAAAAGTGGCACCGAGTCGGTGCTTTTTTTCACAGCTGGGGGATGCAGGTGGAGCTGTTGCAAGTCAGATCGGAAGAGCACACGTACAAGTCCCGGAT
4_1069_pos	tggaaaggacgaaacaccg	TGCATCCCCCAGCTGTGGGC	GTTTAAGAGCTATGCTGGAAACAGCATAGCAAGTTTAAATAAGGCTAGTCCGTTATCAACTTGAAAAAGTGGCACCGAGTCGGTGCTTTTTTT	TCCACCTGCATCCCCCAGCTGTGGGCCTGCGA	TGTA	AGATCGGAAGAGCACACGTACAAGTCCCGGAT	tggaaaggacgaaacaccgTGCATCCCCCAGCTGTGGGCGTTTAAGAGCTATGCTGGAAACAGCATAGCAAGTTTAAATAAGGCTAGTCCGTTATCAACTTGAAAAAGTGGCACCGAGTCGGTGCTTTTTTTTCCACCTGCATCCCCCAGCTGTGGGCCTGCGATGTAAGATCGGAAGAGCACACGTACAAGTCCCGGAT
4_1070_neg	tggaaaggacgaaacaccg	CTGGGGGATGCAGGTGGAGC	GTTTAAGAGCTATGCTGGAAACAGCATAGCAAGTTTAAATAAGGCTAGTCCGTTATCAACTTGAAAAAGTGGCACCGAGTCGGTGCTTTTTTT	CCACAGCTGGGGGATGCAGGTGGAGCTGTTGC	TCAT	AGATCGGAAGAGCACACGTACAAGTCCCGGAT	tggaaaggacgaaacaccgCTGGGGGATGCAGGTGGAGCGTTTAAGAGCTATGCTGGAAACAGCATAGCAAGTTTAAATAAGGCTAGTCCGTTATCAACTTGAAAAAGTGGCACCGAGTCGGTGCTTTTTTTCCACAGCTGGGGGATGCAGGTGGAGCTGTTGCTCATAGATCGGAAGAGCACACGTACAAGTCCCGGAT
4_1070_pos	tggaaaggacgaaacaccg	CATCCCCCAGCTGTGGGCC	GTTTAAGAGCTATGCTGGAAACAGCATAGCAAGTTTAAATAAGGCTAGTCCGTTATCAACTTGAAAAAGTGGCACCGAGTCGGTGCTTTTTTT	CCACCTGCATCCCCCAGCTGTGGGCCTGCGAC	CTTG	AGATCGGAAGAGCACACGTACAAGTCCCGGAT	tggaaaggacgaaacaccgCATCCCCCAGCTGTGGGCCGTTTAAGAGCTATGCTGGAAACAGCATAGCAAGTTTAAATAAGGCTAGTCCGTTATCAACTTGAAAAAGTGGCACCGAGTCGGTGCTTTTTTTCCACCTGCATCCCCCAGCTGTGGGCCTGCGACCTTGAGATCGGAAGAGCACACGTACAAGTCCCGGAT
4_1071_neg	tggaaaggacgaaacaccg	CTGGGGGATGCAGGTGGAG	GTTTAAGAGCTATGCTGGAAACAGCATAGCAAGTTTAAATAAGGCTAGTCCGTTATCAACTTGAAAAAGTGGCACCGAGTCGGTGCTTTTTTT	CCCACAGCTGGGGGATGCAGGTGGAGCTGTTG	CACC	AGATCGGAAGAGCACACGTACAAGTCCCGGAT	tggaaaggacgaaacaccgCTGGGGGATGCAGGTGGAGGTTTAAGAGCTATGCTGGAAACAGCATAGCAAGTTTAAATAAGGCTAGTCCGTTATCAACTTGAAAAAGTGGCACCGAGTCGGTGCTTTTTTTCCCACAGCTGGGGGATGCAGGTGGAGCTGTTGCACCAGATCGGAAGAGCACACGTACAAGTCCCGGAT
4_1071_pos	tggaaaggacgaaacaccg	CATCCCCCAGCTGTGGGCCT	GTTTAAGAGCTATGCTGGAAACAGCATAGCAAGTTTAAATAAGGCTAGTCCGTTATCAACTTGAAAAAGTGGCACCGAGTCGGTGCTTTTTTT	CACCTGCATCCCCCAGCTGTGGGCCTGCGACA	TTTA	AGATCGGAAGAGCACACGTACAAGTCCCGGAT	tggaaaggacgaaacaccgCATCCCCCAGCTGTGGGCCTGTTTAAGAGCTATGCTGGAAACAGCATAGCAAGTTTAAATAAGGCTAGTCCGTTATCAACTTGAAAAAGTGGCACCGAGTCGGTGCTTTTTTTCACCTGCATCCCCCAGCTGTGGGCCTGCGACATTTAAGATCGGAAGAGCACACGTACAAGTCCCGGAT
4_1072_neg	tggaaaggacgaaacaccg	AGCTGGGGGATGCAGGTGGA	GTTTAAGAGCTATGCTGGAAACAGCATAGCAAGTTTAAATAAGGCTAGTCCGTTATCAACTTGAAAAAGTGGCACCGAGTCGGTGCTTTTTTT	GCCCACAGCTGGGGGATGCAGGTGGAGCTGTT	TAGT	AGATCGGAAGAGCACACGTACAAGTCCCGGAT	tggaaaggacgaaacaccgAGCTGGGGGATGCAGGTGGAGTTTAAGAGCTATGCTGGAAACAGCATAGCAAGTTTAAATAAGGCTAGTCCGTTATCAACTTGAAAAAGTGGCACCGAGTCGGTGCTTTTTTTGCCCACAGCTGGGGGATGCAGGTGGAGCTGTTTAGTAGATCGGAAGAGCACACGTACAAGTCCCGGAT
4_1072_pos	tggaaaggacgaaacaccg	ATCCCCCAGCTGTGGGCCTG	GTTTAAGAGCTATGCTGGAAACAGCATAGCAAGTTTAAATAAGGCTAGTCCGTTATCAACTTGAAAAAGTGGCACCGAGTCGGTGCTTTTTTT	ACCTGCATCCCCCAGCTGTGGGCCTGCGACAA	TCTT	AGATCGGAAGAGCACACGTACAAGTCCCGGAT	tggaaaggacgaaacaccgATCCCCCAGCTGTGGGCCTGGTTTAAGAGCTATGCTGGAAACAGCATAGCAAGTTTAAATAAGGCTAGTCCGTTATCAACTTGAAAAAGTGGCACCGAGTCGGTGCTTTTTTTACCTGCATCCCCCAGCTGTGGGCCTGCGACAATCTTAGATCGGAAGAGCACACGTACAAGTCCCGGAT
4_1073_neg	tggaaaggacgaaacaccg	CAGCTGGGGGATGCAGGTGG	GTTTAAGAGCTATGCTGGAAACAGCATAGCAAGTTTAAATAAGGCTAGTCCGTTATCAACTTGAAAAAGTGGCACCGAGTCGGTGCTTTTTTT	GGCCCACAGCTGGGGGATGCAGGTGGAGCTGT	ACCC	AGATCGGAAGAGCACACGTACAAGTCCCGGAT	tggaaaggacgaaacaccgCAGCTGGGGGATGCAGGTGGGTTTAAGAGCTATGCTGGAAACAGCATAGCAAGTTTAAATAAGGCTAGTCCGTTATCAACTTGAAAAAGTGGCACCGAGTCGGTGCTTTTTTTGGCCCACAGCTGGGGGATGCAGGTGGAGCTGTACCCAGATCGGAAGAGCACACGTACAAGTCCCGGAT
4_1073_pos	tggaaaggacgaaacaccg	TCCCCCAGCTGTGGGCCTGC	GTTTAAGAGCTATGCTGGAAACAGCATAGCAAGTTTAAATAAGGCTAGTCCGTTATCAACTTGAAAAAGTGGCACCGAGTCGGTGCTTTTTTT	CCTGCATCCCCCAGCTGTGGGCCTGCGACAAC	CATT	AGATCGGAAGAGCACACGTACAAGTCCCGGAT	tggaaaggacgaaacaccgTCCCCCAGCTGTGGGCCTGCGTTTAAGAGCTATGCTGGAAACAGCATAGCAAGTTTAAATAAGGCTAGTCCGTTATCAACTTGAAAAAGTGGCACCGAGTCGGTGCTTTTTTTCCTGCATCCCCCAGCTGTGGGCCTGCGACAACCATTAGATCGGAAGAGCACACGTACAAGTCCCGGAT
4_1074_neg	tggaaaggacgaaacaccg	ACAGCTGGGGGATGCAGGTG	GTTTAAGAGCTATGCTGGAAACAGCATAGCAAGTTTAAATAAGGCTAGTCCGTTATCAACTTGAAAAAGTGGCACCGAGTCGGTGCTTTTTTT	AGGCCCACAGCTGGGGGATGCAGGTGGAGCTG	AGTA	AGATCGGAAGAGCACACGTACAAGTCCCGGAT	tggaaaggacgaaacaccgACAGCTGGGGGATGCAGGTGGTTTAAGAGCTATGCTGGAAACAGCATAGCAAGTTTAAATAAGGCTAGTCCGTTATCAACTTGAAAAAGTGGCACCGAGTCGGTGCTTTTTTTAGGCCCACAGCTGGGGGATGCAGGTGGAGCTGAGTAAGATCGGAAGAGCACACGTACAAGTCCCGGAT
4_1074_pos	tggaaaggacgaaacaccg	CCCCCAGCTGTGGGCCTGCG	GTTTAAGAGCTATGCTGGAAACAGCATAGCAAGTTTAAATAAGGCTAGTCCGTTATCAACTTGAAAAAGTGGCACCGAGTCGGTGCTTTTTTT	CTGCATCCCCCAGCTGTGGGCCTGCGACAACG	ACGT	AGATCGGAAGAGCACACGTACAAGTCCCGGAT	tggaaaggacgaaacaccgCCCCCAGCTGTGGGCCTGCGGTTTAAGAGCTATGCTGGAAACAGCATAGCAAGTTTAAATAAGGCTAGTCCGTTATCAACTTGAAAAAGTGGCACCGAGTCGGTGCTTTTTTTCTGCATCCCCCAGCTGTGGGCCTGCGACAACGACGTAGATCGGAAGAGCACACGTACAAGTCCCGGAT
4_1075_neg	tggaaaggacgaaacaccg	CACAGCTGGGGGATGCAGGT	GTTTAAGAGCTATGCTGGAAACAGCATAGCAAGTTTAAATAAGGCTAGTCCGTTATCAACTTGAAAAAGTGGCACCGAGTCGGTGCTTTTTTT	CAGGCCCACAGCTGGGGGATGCAGGTGGAGCT	GGTA	AGATCGGAAGAGCACACGTACAAGTCCCGGAT	tggaaaggacgaaacaccgCACAGCTGGGGGATGCAGGTGTTTAAGAGCTATGCTGGAAACAGCATAGCAAGTTTAAATAAGGCTAGTCCGTTATCAACTTGAAAAAGTGGCACCGAGTCGGTGCTTTTTTTCAGGCCCACAGCTGGGGGATGCAGGTGGAGCTGGTAAGATCGGAAGAGCACACGTACAAGTCCCGGAT
4_1075_pos	tggaaaggacgaaacaccg	CCCCAGCTGTGGGCCTGCGA	GTTTAAGAGCTATGCTGGAAACAGCATAGCAAGTTTAAATAAGGCTAGTCCGTTATCAACTTGAAAAAGTGGCACCGAGTCGGTGCTTTTTTT	TGCATCCCCCAGCTGTGGGCCTGCGACAACGA	ACGC	AGATCGGAAGAGCACACGTACAAGTCCCGGAT	tggaaaggacgaaacaccgCCCCAGCTGTGGGCCTGCGAGTTTAAGAGCTATGCTGGAAACAGCATAGCAAGTTTAAATAAGGCTAGTCCGTTATCAACTTGAAAAAGTGGCACCGAGTCGGTGCTTTTTTTTGCATCCCCCAGCTGTGGGCCTGCGACAACGAACGCAGATCGGAAGAGCACACGTACAAGTCCCGGAT
4_1076_neg	tggaaaggacgaaacaccg	CCACAGCTGGGGGATGCAGG	GTTTAAGAGCTATGCTGGAAACAGCATAGCAAGTTTAAATAAGGCTAGTCCGTTATCAACTTGAAAAAGTGGCACCGAGTCGGTGCTTTTTTT	GCAGGCCCACAGCTGGGGGATGCAGGTGGAGC	TGGA	AGATCGGAAGAGCACACGTACAAGTCCCGGAT	tggaaaggacgaaacaccgCCACAGCTGGGGGATGCAGGGTTTAAGAGCTATGCTGGAAACAGCATAGCAAGTTTAAATAAGGCTAGTCCGTTATCAACTTGAAAAAGTGGCACCGAGTCGGTGCTTTTTTTGCAGGCCCACAGCTGGGGGATGCAGGTGGAGCTGGAAGATCGGAAGAGCACACGTACAAGTCCCGGAT
4_1076_pos	tggaaaggacgaaacaccg	CCCAGCTGTGGGCCTGCGAC	GTTTAAGAGCTATGCTGGAAACAGCATAGCAAGTTTAAATAAGGCTAGTCCGTTATCAACTTGAAAAAGTGGCACCGAGTCGGTGCTTTTTTT	GCATCCCCCAGCTGTGGGCCTGCGACAACGAC	CCCA	AGATCGGAAGAGCACACGTACAAGTCCCGGAT	tggaaaggacgaaacaccgCCCAGCTGTGGGCCTGCGACGTTTAAGAGCTATGCTGGAAACAGCATAGCAAGTTTAAATAAGGCTAGTCCGTTATCAACTTGAAAAAGTGGCACCGAGTCGGTGCTTTTTTTGCATCCCCCAGCTGTGGGCCTGCGACAACGACCCCAAGATCGGAAGAGCACACGTACAAGTCCCGGAT
4_1077_neg	tggaaaggacgaaacaccg	CCCACAGCTGGGGGATGCAG	GTTTAAGAGCTATGCTGGAAACAGCATAGCAAGTTTAAATAAGGCTAGTCCGTTATCAACTTGAAAAAGTGGCACCGAGTCGGTGCTTTTTTT	CGCAGGCCCACAGCTGGGGGATGCAGGTGGAG	ACAT	AGATCGGAAGAGCACACGTACAAGTCCCGGAT	tggaaaggacgaaacaccgCCCACAGCTGGGGGATGCAGGTTTAAGAGCTATGCTGGAAACAGCATAGCAAGTTTAAATAAGGCTAGTCCGTTATCAACTTGAAAAAGTGGCACCGAGTCGGTGCTTTTTTTCGCAGGCCCACAGCTGGGGGATGCAGGTGGAGACATAGATCGGAAGAGCACACGTACAAGTCCCGGAT
4_1077_pos	tggaaaggacgaaacaccg	CCAGCTGTGGGCCTGCGACA	GTTTAAGAGCTATGCTGGAAACAGCATAGCAAGTTTAAATAAGGCTAGTCCGTTATCAACTTGAAAAAGTGGCACCGAGTCGGTGCTTTTTTT	CATCCCCCAGCTGTGGGCCTGCGACAACGACC	TTTG	AGATCGGAAGAGCACACGTACAAGTCCCGGAT	tggaaaggacgaaacaccgCCAGCTGTGGGCCTGCGACAGTTTAAGAGCTATGCTGGAAACAGCATAGCAAGTTTAAATAAGGCTAGTCCGTTATCAACTTGAAAAAGTGGCACCGAGTCGGTGCTTTTTTTCATCCCCCAGCTGTGGGCCTGCGACAACGACCTTTGAGATCGGAAGAGCACACGTACAAGTCCCGGAT
4_1078_neg	tggaaaggacgaaacaccg	CCCACAGCTGGGGGATGCA	GTTTAAGAGCTATGCTGGAAACAGCATAGCAAGTTTAAATAAGGCTAGTCCGTTATCAACTTGAAAAAGTGGCACCGAGTCGGTGCTTTTTTT	TCGCAGGCCCACAGCTGGGGGATGCAGGTGGA	TAGC	AGATCGGAAGAGCACACGTACAAGTCCCGGAT	tggaaaggacgaaacaccgCCCACAGCTGGGGGATGCAGTTTAAGAGCTATGCTGGAAACAGCATAGCAAGTTTAAATAAGGCTAGTCCGTTATCAACTTGAAAAAGTGGCACCGAGTCGGTGCTTTTTTTTCGCAGGCCCACAGCTGGGGGATGCAGGTGGATAGCAGATCGGAAGAGCACACGTACAAGTCCCGGAT
4_1078_pos	tggaaaggacgaaacaccg	CAGCTGTGGGCCTGCGACAA	GTTTAAGAGCTATGCTGGAAACAGCATAGCAAGTTTAAATAAGGCTAGTCCGTTATCAACTTGAAAAAGTGGCACCGAGTCGGTGCTTTTTTT	ATCCCCCAGCTGTGGGCCTGCGACAACGACCC	GTAA	AGATCGGAAGAGCACACGTACAAGTCCCGGAT	tggaaaggacgaaacaccgCAGCTGTGGGCCTGCGACAAGTTTAAGAGCTATGCTGGAAACAGCATAGCAAGTTTAAATAAGGCTAGTCCGTTATCAACTTGAAAAAGTGGCACCGAGTCGGTGCTTTTTTTATCCCCCAGCTGTGGGCCTGCGACAACGACCCGTAAAGATCGGAAGAGCACACGTACAAGTCCCGGAT
4_1079_neg	tggaaaggacgaaacaccg	GCCCACAGCTGGGGGATGC	GTTTAAGAGCTATGCTGGAAACAGCATAGCAAGTTTAAATAAGGCTAGTCCGTTATCAACTTGAAAAAGTGGCACCGAGTCGGTGCTTTTTTT	GTCGCAGGCCCACAGCTGGGGGATGCAGGTGG	TGGT	AGATCGGAAGAGCACACGTACAAGTCCCGGAT	tggaaaggacgaaacaccgGCCCACAGCTGGGGGATGCGTTTAAGAGCTATGCTGGAAACAGCATAGCAAGTTTAAATAAGGCTAGTCCGTTATCAACTTGAAAAAGTGGCACCGAGTCGGTGCTTTTTTTGTCGCAGGCCCACAGCTGGGGGATGCAGGTGGTGGTAGATCGGAAGAGCACACGTACAAGTCCCGGAT
4_1079_pos	tggaaaggacgaaacaccg	AGCTGTGGGCCTGCGACAAC	GTTTAAGAGCTATGCTGGAAACAGCATAGCAAGTTTAAATAAGGCTAGTCCGTTATCAACTTGAAAAAGTGGCACCGAGTCGGTGCTTTTTTT	TCCCCCAGCTGTGGGCCTGCGACAACGACCCC	CGTC	AGATCGGAAGAGCACACGTACAAGTCCCGGAT	tggaaaggacgaaacaccgAGCTGTGGGCCTGCGACAACGTTTAAGAGCTATGCTGGAAACAGCATAGCAAGTTTAAATAAGGCTAGTCCGTTATCAACTTGAAAAAGTGGCACCGAGTCGGTGCTTTTTTTTCCCCCAGCTGTGGGCCTGCGACAACGACCCCCGTCAGATCGGAAGAGCACACGTACAAGTCCCGGAT
4_1080_neg	tggaaaggacgaaacaccg	AGGCCCACAGCTGGGGGATG	GTTTAAGAGCTATGCTGGAAACAGCATAGCAAGTTTAAATAAGGCTAGTCCGTTATCAACTTGAAAAAGTGGCACCGAGTCGGTGCTTTTTTT	TGTCGCAGGCCCACAGCTGGGGGATGCAGGTG	CGAT	AGATCGGAAGAGCACACGTACAAGTCCCGGAT	tggaaaggacgaaacaccgAGGCCCACAGCTGGGGGATGGTTTAAGAGCTATGCTGGAAACAGCATAGCAAGTTTAAATAAGGCTAGTCCGTTATCAACTTGAAAAAGTGGCACCGAGTCGGTGCTTTTTTTTGTCGCAGGCCCACAGCTGGGGGATGCAGGTGCGATAGATCGGAAGAGCACACGTACAAGTCCCGGAT
4_1080_pos	tggaaaggacgaaacaccg	CTGTGGGCCTGCGACAACG	GTTTAAGAGCTATGCTGGAAACAGCATAGCAAGTTTAAATAAGGCTAGTCCGTTATCAACTTGAAAAAGTGGCACCGAGTCGGTGCTTTTTTT	CCCCCAGCTGTGGGCCTGCGACAACGACCCCG	CGGG	AGATCGGAAGAGCACACGTACAAGTCCCGGAT	tggaaaggacgaaacaccgCTGTGGGCCTGCGACAACGGTTTAAGAGCTATGCTGGAAACAGCATAGCAAGTTTAAATAAGGCTAGTCCGTTATCAACTTGAAAAAGTGGCACCGAGTCGGTGCTTTTTTTCCCCCAGCTGTGGGCCTGCGACAACGACCCCGCGGGAGATCGGAAGAGCACACGTACAAGTCCCGGAT
4_1081_neg	tggaaaggacgaaacaccg	CAGGCCCACAGCTGGGGGAT	GTTTAAGAGCTATGCTGGAAACAGCATAGCAAGTTTAAATAAGGCTAGTCCGTTATCAACTTGAAAAAGTGGCACCGAGTCGGTGCTTTTTTT	TTGTCGCAGGCCCACAGCTGGGGGATGCAGGT	CTTA	AGATCGGAAGAGCACACGTACAAGTCCCGGAT	tggaaaggacgaaacaccgCAGGCCCACAGCTGGGGGATGTTTAAGAGCTATGCTGGAAACAGCATAGCAAGTTTAAATAAGGCTAGTCCGTTATCAACTTGAAAAAGTGGCACCGAGTCGGTGCTTTTTTTTTGTCGCAGGCCCACAGCTGGGGGATGCAGGTCTTAAGATCGGAAGAGCACACGTACAAGTCCCGGAT
4_1081_pos	tggaaaggacgaaacaccg	CTGTGGGCCTGCGACAACGA	GTTTAAGAGCTATGCTGGAAACAGCATAGCAAGTTTAAATAAGGCTAGTCCGTTATCAACTTGAAAAAGTGGCACCGAGTCGGTGCTTTTTTT	CCCCAGCTGTGGGCCTGCGACAACGACCCCGA	TTCC	AGATCGGAAGAGCACACGTACAAGTCCCGGAT	tggaaaggacgaaacaccgCTGTGGGCCTGCGACAACGAGTTTAAGAGCTATGCTGGAAACAGCATAGCAAGTTTAAATAAGGCTAGTCCGTTATCAACTTGAAAAAGTGGCACCGAGTCGGTGCTTTTTTTCCCCAGCTGTGGGCCTGCGACAACGACCCCGATTCCAGATCGGAAGAGCACACGTACAAGTCCCGGAT
4_1082_neg	tggaaaggacgaaacaccg	CAGGCCCACAGCTGGGGGA	GTTTAAGAGCTATGCTGGAAACAGCATAGCAAGTTTAAATAAGGCTAGTCCGTTATCAACTTGAAAAAGTGGCACCGAGTCGGTGCTTTTTTT	GTTGTCGCAGGCCCACAGCTGGGGGATGCAGG	ACAC	AGATCGGAAGAGCACACGTACAAGTCCCGGAT	tggaaaggacgaaacaccgCAGGCCCACAGCTGGGGGAGTTTAAGAGCTATGCTGGAAACAGCATAGCAAGTTTAAATAAGGCTAGTCCGTTATCAACTTGAAAAAGTGGCACCGAGTCGGTGCTTTTTTTGTTGTCGCAGGCCCACAGCTGGGGGATGCAGGACACAGATCGGAAGAGCACACGTACAAGTCCCGGAT
4_1082_pos	tggaaaggacgaaacaccg	TGTGGGCCTGCGACAACGAC	GTTTAAGAGCTATGCTGGAAACAGCATAGCAAGTTTAAATAAGGCTAGTCCGTTATCAACTTGAAAAAGTGGCACCGAGTCGGTGCTTTTTTT	CCCAGCTGTGGGCCTGCGACAACGACCCCGAC	TAAC	AGATCGGAAGAGCACACGTACAAGTCCCGGAT	tggaaaggacgaaacaccgTGTGGGCCTGCGACAACGACGTTTAAGAGCTATGCTGGAAACAGCATAGCAAGTTTAAATAAGGCTAGTCCGTTATCAACTTGAAAAAGTGGCACCGAGTCGGTGCTTTTTTTCCCAGCTGTGGGCCTGCGACAACGACCCCGACTAACAGATCGGAAGAGCACACGTACAAGTCCCGGAT
4_1083_neg	tggaaaggacgaaacaccg	CGCAGGCCCACAGCTGGGGG	GTTTAAGAGCTATGCTGGAAACAGCATAGCAAGTTTAAATAAGGCTAGTCCGTTATCAACTTGAAAAAGTGGCACCGAGTCGGTGCTTTTTTT	CGTTGTCGCAGGCCCACAGCTGGGGGATGCAG	GATA	AGATCGGAAGAGCACACGTACAAGTCCCGGAT	tggaaaggacgaaacaccgCGCAGGCCCACAGCTGGGGGGTTTAAGAGCTATGCTGGAAACAGCATAGCAAGTTTAAATAAGGCTAGTCCGTTATCAACTTGAAAAAGTGGCACCGAGTCGGTGCTTTTTTTCGTTGTCGCAGGCCCACAGCTGGGGGATGCAGGATAAGATCGGAAGAGCACACGTACAAGTCCCGGAT
4_1083_pos	tggaaaggacgaaacaccg	TGGGCCTGCGACAACGACC	GTTTAAGAGCTATGCTGGAAACAGCATAGCAAGTTTAAATAAGGCTAGTCCGTTATCAACTTGAAAAAGTGGCACCGAGTCGGTGCTTTTTTT	CCAGCTGTGGGCCTGCGACAACGACCCCGACT	GAAG	AGATCGGAAGAGCACACGTACAAGTCCCGGAT	tggaaaggacgaaacaccgTGGGCCTGCGACAACGACCGTTTAAGAGCTATGCTGGAAACAGCATAGCAAGTTTAAATAAGGCTAGTCCGTTATCAACTTGAAAAAGTGGCACCGAGTCGGTGCTTTTTTTCCAGCTGTGGGCCTGCGACAACGACCCCGACTGAAGAGATCGGAAGAGCACACGTACAAGTCCCGGAT
4_1084_neg	tggaaaggacgaaacaccg	TCGCAGGCCCACAGCTGGGG	GTTTAAGAGCTATGCTGGAAACAGCATAGCAAGTTTAAATAAGGCTAGTCCGTTATCAACTTGAAAAAGTGGCACCGAGTCGGTGCTTTTTTT	TCGTTGTCGCAGGCCCACAGCTGGGGGATGCA	CAGA	AGATCGGAAGAGCACACGTACAAGTCCCGGAT	tggaaaggacgaaacaccgTCGCAGGCCCACAGCTGGGGGTTTAAGAGCTATGCTGGAAACAGCATAGCAAGTTTAAATAAGGCTAGTCCGTTATCAACTTGAAAAAGTGGCACCGAGTCGGTGCTTTTTTTTCGTTGTCGCAGGCCCACAGCTGGGGGATGCACAGAAGATCGGAAGAGCACACGTACAAGTCCCGGAT
4_1084_pos	tggaaaggacgaaacaccg	TGGGCCTGCGACAACGACCC	GTTTAAGAGCTATGCTGGAAACAGCATAGCAAGTTTAAATAAGGCTAGTCCGTTATCAACTTGAAAAAGTGGCACCGAGTCGGTGCTTTTTTT	CAGCTGTGGGCCTGCGACAACGACCCCGACTG	CCCC	AGATCGGAAGAGCACACGTACAAGTCCCGGAT	tggaaaggacgaaacaccgTGGGCCTGCGACAACGACCCGTTTAAGAGCTATGCTGGAAACAGCATAGCAAGTTTAAATAAGGCTAGTCCGTTATCAACTTGAAAAAGTGGCACCGAGTCGGTGCTTTTTTTCAGCTGTGGGCCTGCGACAACGACCCCGACTGCCCCAGATCGGAAGAGCACACGTACAAGTCCCGGAT
4_1085_neg	tggaaaggacgaaacaccg	TCGCAGGCCCACAGCTGGG	GTTTAAGAGCTATGCTGGAAACAGCATAGCAAGTTTAAATAAGGCTAGTCCGTTATCAACTTGAAAAAGTGGCACCGAGTCGGTGCTTTTTTT	GTCGTTGTCGCAGGCCCACAGCTGGGGGATGC	TTGT	AGATCGGAAGAGCACACGTACAAGTCCCGGAT	tggaaaggacgaaacaccgTCGCAGGCCCACAGCTGGGGTTTAAGAGCTATGCTGGAAACAGCATAGCAAGTTTAAATAAGGCTAGTCCGTTATCAACTTGAAAAAGTGGCACCGAGTCGGTGCTTTTTTTGTCGTTGTCGCAGGCCCACAGCTGGGGGATGCTTGTAGATCGGAAGAGCACACGTACAAGTCCCGGAT
4_1085_pos	tggaaaggacgaaacaccg	GGCCTGCGACAACGACCCC	GTTTAAGAGCTATGCTGGAAACAGCATAGCAAGTTTAAATAAGGCTAGTCCGTTATCAACTTGAAAAAGTGGCACCGAGTCGGTGCTTTTTTT	AGCTGTGGGCCTGCGACAACGACCCCGACTGC	ATGT	AGATCGGAAGAGCACACGTACAAGTCCCGGAT	tggaaaggacgaaacaccgGGCCTGCGACAACGACCCCGTTTAAGAGCTATGCTGGAAACAGCATAGCAAGTTTAAATAAGGCTAGTCCGTTATCAACTTGAAAAAGTGGCACCGAGTCGGTGCTTTTTTTAGCTGTGGGCCTGCGACAACGACCCCGACTGCATGTAGATCGGAAGAGCACACGTACAAGTCCCGGAT
4_1086_neg	tggaaaggacgaaacaccg	TGTCGCAGGCCCACAGCTGG	GTTTAAGAGCTATGCTGGAAACAGCATAGCAAGTTTAAATAAGGCTAGTCCGTTATCAACTTGAAAAAGTGGCACCGAGTCGGTGCTTTTTTT	GGTCGTTGTCGCAGGCCCACAGCTGGGGGATG	GGGC	AGATCGGAAGAGCACACGTACAAGTCCCGGAT	tggaaaggacgaaacaccgTGTCGCAGGCCCACAGCTGGGTTTAAGAGCTATGCTGGAAACAGCATAGCAAGTTTAAATAAGGCTAGTCCGTTATCAACTTGAAAAAGTGGCACCGAGTCGGTGCTTTTTTTGGTCGTTGTCGCAGGCCCACAGCTGGGGGATGGGGCAGATCGGAAGAGCACACGTACAAGTCCCGGAT
4_1086_pos	tggaaaggacgaaacaccg	GCCTGCGACAACGACCCCG	GTTTAAGAGCTATGCTGGAAACAGCATAGCAAGTTTAAATAAGGCTAGTCCGTTATCAACTTGAAAAAGTGGCACCGAGTCGGTGCTTTTTTT	GCTGTGGGCCTGCGACAACGACCCCGACTGCG	ATGG	AGATCGGAAGAGCACACGTACAAGTCCCGGAT	tggaaaggacgaaacaccgGCCTGCGACAACGACCCCGGTTTAAGAGCTATGCTGGAAACAGCATAGCAAGTTTAAATAAGGCTAGTCCGTTATCAACTTGAAAAAGTGGCACCGAGTCGGTGCTTTTTTTGCTGTGGGCCTGCGACAACGACCCCGACTGCGATGGAGATCGGAAGAGCACACGTACAAGTCCCGGAT
4_1087_neg	tggaaaggacgaaacaccg	TTGTCGCAGGCCCACAGCTG	GTTTAAGAGCTATGCTGGAAACAGCATAGCAAGTTTAAATAAGGCTAGTCCGTTATCAACTTGAAAAAGTGGCACCGAGTCGGTGCTTTTTTT	GGGTCGTTGTCGCAGGCCCACAGCTGGGGGAT	GACA	AGATCGGAAGAGCACACGTACAAGTCCCGGAT	tggaaaggacgaaacaccgTTGTCGCAGGCCCACAGCTGGTTTAAGAGCTATGCTGGAAACAGCATAGCAAGTTTAAATAAGGCTAGTCCGTTATCAACTTGAAAAAGTGGCACCGAGTCGGTGCTTTTTTTGGGTCGTTGTCGCAGGCCCACAGCTGGGGGATGACAAGATCGGAAGAGCACACGTACAAGTCCCGGAT
4_1087_pos	tggaaaggacgaaacaccg	CCTGCGACAACGACCCCGA	GTTTAAGAGCTATGCTGGAAACAGCATAGCAAGTTTAAATAAGGCTAGTCCGTTATCAACTTGAAAAAGTGGCACCGAGTCGGTGCTTTTTTT	CTGTGGGCCTGCGACAACGACCCCGACTGCGA	GCAA	AGATCGGAAGAGCACACGTACAAGTCCCGGAT	tggaaaggacgaaacaccgCCTGCGACAACGACCCCGAGTTTAAGAGCTATGCTGGAAACAGCATAGCAAGTTTAAATAAGGCTAGTCCGTTATCAACTTGAAAAAGTGGCACCGAGTCGGTGCTTTTTTTCTGTGGGCCTGCGACAACGACCCCGACTGCGAGCAAAGATCGGAAGAGCACACGTACAAGTCCCGGAT
4_1088_neg	tggaaaggacgaaacaccg	TTGTCGCAGGCCCACAGCT	GTTTAAGAGCTATGCTGGAAACAGCATAGCAAGTTTAAATAAGGCTAGTCCGTTATCAACTTGAAAAAGTGGCACCGAGTCGGTGCTTTTTTT	GGGGTCGTTGTCGCAGGCCCACAGCTGGGGGA	CGCA	AGATCGGAAGAGCACACGTACAAGTCCCGGAT	tggaaaggacgaaacaccgTTGTCGCAGGCCCACAGCTGTTTAAGAGCTATGCTGGAAACAGCATAGCAAGTTTAAATAAGGCTAGTCCGTTATCAACTTGAAAAAGTGGCACCGAGTCGGTGCTTTTTTTGGGGTCGTTGTCGCAGGCCCACAGCTGGGGGACGCAAGATCGGAAGAGCACACGTACAAGTCCCGGAT
4_1088_pos	tggaaaggacgaaacaccg	CCTGCGACAACGACCCCGAC	GTTTAAGAGCTATGCTGGAAACAGCATAGCAAGTTTAAATAAGGCTAGTCCGTTATCAACTTGAAAAAGTGGCACCGAGTCGGTGCTTTTTTT	TGTGGGCCTGCGACAACGACCCCGACTGCGAA	GCCT	AGATCGGAAGAGCACACGTACAAGTCCCGGAT	tggaaaggacgaaacaccgCCTGCGACAACGACCCCGACGTTTAAGAGCTATGCTGGAAACAGCATAGCAAGTTTAAATAAGGCTAGTCCGTTATCAACTTGAAAAAGTGGCACCGAGTCGGTGCTTTTTTTTGTGGGCCTGCGACAACGACCCCGACTGCGAAGCCTAGATCGGAAGAGCACACGTACAAGTCCCGGAT
4_1089_neg	tggaaaggacgaaacaccg	CGTTGTCGCAGGCCCACAGC	GTTTAAGAGCTATGCTGGAAACAGCATAGCAAGTTTAAATAAGGCTAGTCCGTTATCAACTTGAAAAAGTGGCACCGAGTCGGTGCTTTTTTT	CGGGGTCGTTGTCGCAGGCCCACAGCTGGGGG	CCTC	AGATCGGAAGAGCACACGTACAAGTCCCGGAT	tggaaaggacgaaacaccgCGTTGTCGCAGGCCCACAGCGTTTAAGAGCTATGCTGGAAACAGCATAGCAAGTTTAAATAAGGCTAGTCCGTTATCAACTTGAAAAAGTGGCACCGAGTCGGTGCTTTTTTTCGGGGTCGTTGTCGCAGGCCCACAGCTGGGGGCCTCAGATCGGAAGAGCACACGTACAAGTCCCGGAT
4_1089_pos	tggaaaggacgaaacaccg	CTGCGACAACGACCCCGACT	GTTTAAGAGCTATGCTGGAAACAGCATAGCAAGTTTAAATAAGGCTAGTCCGTTATCAACTTGAAAAAGTGGCACCGAGTCGGTGCTTTTTTT	GTGGGCCTGCGACAACGACCCCGACTGCGAAG	CAAA	AGATCGGAAGAGCACACGTACAAGTCCCGGAT	tggaaaggacgaaacaccgCTGCGACAACGACCCCGACTGTTTAAGAGCTATGCTGGAAACAGCATAGCAAGTTTAAATAAGGCTAGTCCGTTATCAACTTGAAAAAGTGGCACCGAGTCGGTGCTTTTTTTGTGGGCCTGCGACAACGACCCCGACTGCGAAGCAAAAGATCGGAAGAGCACACGTACAAGTCCCGGAT
4_1090_neg	tggaaaggacgaaacaccg	TCGTTGTCGCAGGCCCACAG	GTTTAAGAGCTATGCTGGAAACAGCATAGCAAGTTTAAATAAGGCTAGTCCGTTATCAACTTGAAAAAGTGGCACCGAGTCGGTGCTTTTTTT	TCGGGGTCGTTGTCGCAGGCCCACAGCTGGGG	ACTC	AGATCGGAAGAGCACACGTACAAGTCCCGGAT	tggaaaggacgaaacaccgTCGTTGTCGCAGGCCCACAGGTTTAAGAGCTATGCTGGAAACAGCATAGCAAGTTTAAATAAGGCTAGTCCGTTATCAACTTGAAAAAGTGGCACCGAGTCGGTGCTTTTTTTTCGGGGTCGTTGTCGCAGGCCCACAGCTGGGGACTCAGATCGGAAGAGCACACGTACAAGTCCCGGAT
4_1090_pos	tggaaaggacgaaacaccg	TGCGACAACGACCCCGACTG	GTTTAAGAGCTATGCTGGAAACAGCATAGCAAGTTTAAATAAGGCTAGTCCGTTATCAACTTGAAAAAGTGGCACCGAGTCGGTGCTTTTTTT	TGGGCCTGCGACAACGACCCCGACTGCGAAGA	ACCT	AGATCGGAAGAGCACACGTACAAGTCCCGGAT	tggaaaggacgaaacaccgTGCGACAACGACCCCGACTGGTTTAAGAGCTATGCTGGAAACAGCATAGCAAGTTTAAATAAGGCTAGTCCGTTATCAACTTGAAAAAGTGGCACCGAGTCGGTGCTTTTTTTTGGGCCTGCGACAACGACCCCGACTGCGAAGAACCTAGATCGGAAGAGCACACGTACAAGTCCCGGAT
4_1091_neg	tggaaaggacgaaacaccg	TCGTTGTCGCAGGCCCACA	GTTTAAGAGCTATGCTGGAAACAGCATAGCAAGTTTAAATAAGGCTAGTCCGTTATCAACTTGAAAAAGTGGCACCGAGTCGGTGCTTTTTTT	GTCGGGGTCGTTGTCGCAGGCCCACAGCTGGG	AGGG	AGATCGGAAGAGCACACGTACAAGTCCCGGAT	tggaaaggacgaaacaccgTCGTTGTCGCAGGCCCACAGTTTAAGAGCTATGCTGGAAACAGCATAGCAAGTTTAAATAAGGCTAGTCCGTTATCAACTTGAAAAAGTGGCACCGAGTCGGTGCTTTTTTTGTCGGGGTCGTTGTCGCAGGCCCACAGCTGGGAGGGAGATCGGAAGAGCACACGTACAAGTCCCGGAT
4_1091_pos	tggaaaggacgaaacaccg	CGACAACGACCCCGACTGC	GTTTAAGAGCTATGCTGGAAACAGCATAGCAAGTTTAAATAAGGCTAGTCCGTTATCAACTTGAAAAAGTGGCACCGAGTCGGTGCTTTTTTT	GGGCCTGCGACAACGACCCCGACTGCGAAGAT	CTCC	AGATCGGAAGAGCACACGTACAAGTCCCGGAT	tggaaaggacgaaacaccgCGACAACGACCCCGACTGCGTTTAAGAGCTATGCTGGAAACAGCATAGCAAGTTTAAATAAGGCTAGTCCGTTATCAACTTGAAAAAGTGGCACCGAGTCGGTGCTTTTTTTGGGCCTGCGACAACGACCCCGACTGCGAAGATCTCCAGATCGGAAGAGCACACGTACAAGTCCCGGAT
4_1092_neg	tggaaaggacgaaacaccg	GTCGTTGTCGCAGGCCCAC	GTTTAAGAGCTATGCTGGAAACAGCATAGCAAGTTTAAATAAGGCTAGTCCGTTATCAACTTGAAAAAGTGGCACCGAGTCGGTGCTTTTTTT	AGTCGGGGTCGTTGTCGCAGGCCCACAGCTGG	CCAA	AGATCGGAAGAGCACACGTACAAGTCCCGGAT	tggaaaggacgaaacaccgGTCGTTGTCGCAGGCCCACGTTTAAGAGCTATGCTGGAAACAGCATAGCAAGTTTAAATAAGGCTAGTCCGTTATCAACTTGAAAAAGTGGCACCGAGTCGGTGCTTTTTTTAGTCGGGGTCGTTGTCGCAGGCCCACAGCTGGCCAAAGATCGGAAGAGCACACGTACAAGTCCCGGAT
4_1092_pos	tggaaaggacgaaacaccg	CGACAACGACCCCGACTGCG	GTTTAAGAGCTATGCTGGAAACAGCATAGCAAGTTTAAATAAGGCTAGTCCGTTATCAACTTGAAAAAGTGGCACCGAGTCGGTGCTTTTTTT	GGCCTGCGACAACGACCCCGACTGCGAAGATG	ACCA	AGATCGGAAGAGCACACGTACAAGTCCCGGAT	tggaaaggacgaaacaccgCGACAACGACCCCGACTGCGGTTTAAGAGCTATGCTGGAAACAGCATAGCAAGTTTAAATAAGGCTAGTCCGTTATCAACTTGAAAAAGTGGCACCGAGTCGGTGCTTTTTTTGGCCTGCGACAACGACCCCGACTGCGAAGATGACCAAGATCGGAAGAGCACACGTACAAGTCCCGGAT
4_1093_neg	tggaaaggacgaaacaccg	GGTCGTTGTCGCAGGCCCA	GTTTAAGAGCTATGCTGGAAACAGCATAGCAAGTTTAAATAAGGCTAGTCCGTTATCAACTTGAAAAAGTGGCACCGAGTCGGTGCTTTTTTT	CAGTCGGGGTCGTTGTCGCAGGCCCACAGCTG	CCTA	AGATCGGAAGAGCACACGTACAAGTCCCGGAT	tggaaaggacgaaacaccgGGTCGTTGTCGCAGGCCCAGTTTAAGAGCTATGCTGGAAACAGCATAGCAAGTTTAAATAAGGCTAGTCCGTTATCAACTTGAAAAAGTGGCACCGAGTCGGTGCTTTTTTTCAGTCGGGGTCGTTGTCGCAGGCCCACAGCTGCCTAAGATCGGAAGAGCACACGTACAAGTCCCGGAT
4_1093_pos	tggaaaggacgaaacaccg	ACAACGACCCCGACTGCGA	GTTTAAGAGCTATGCTGGAAACAGCATAGCAAGTTTAAATAAGGCTAGTCCGTTATCAACTTGAAAAAGTGGCACCGAGTCGGTGCTTTTTTT	GCCTGCGACAACGACCCCGACTGCGAAGATGG	TGCC	AGATCGGAAGAGCACACGTACAAGTCCCGGAT	tggaaaggacgaaacaccgACAACGACCCCGACTGCGAGTTTAAGAGCTATGCTGGAAACAGCATAGCAAGTTTAAATAAGGCTAGTCCGTTATCAACTTGAAAAAGTGGCACCGAGTCGGTGCTTTTTTTGCCTGCGACAACGACCCCGACTGCGAAGATGGTGCCAGATCGGAAGAGCACACGTACAAGTCCCGGAT
4_1094_neg	tggaaaggacgaaacaccg	GGGTCGTTGTCGCAGGCCC	GTTTAAGAGCTATGCTGGAAACAGCATAGCAAGTTTAAATAAGGCTAGTCCGTTATCAACTTGAAAAAGTGGCACCGAGTCGGTGCTTTTTTT	GCAGTCGGGGTCGTTGTCGCAGGCCCACAGCT	CTGA	AGATCGGAAGAGCACACGTACAAGTCCCGGAT	tggaaaggacgaaacaccgGGGTCGTTGTCGCAGGCCCGTTTAAGAGCTATGCTGGAAACAGCATAGCAAGTTTAAATAAGGCTAGTCCGTTATCAACTTGAAAAAGTGGCACCGAGTCGGTGCTTTTTTTGCAGTCGGGGTCGTTGTCGCAGGCCCACAGCTCTGAAGATCGGAAGAGCACACGTACAAGTCCCGGAT
4_1094_pos	tggaaaggacgaaacaccg	ACAACGACCCCGACTGCGAA	GTTTAAGAGCTATGCTGGAAACAGCATAGCAAGTTTAAATAAGGCTAGTCCGTTATCAACTTGAAAAAGTGGCACCGAGTCGGTGCTTTTTTT	CCTGCGACAACGACCCCGACTGCGAAGATGGC	ATTT	AGATCGGAAGAGCACACGTACAAGTCCCGGAT	tggaaaggacgaaacaccgACAACGACCCCGACTGCGAAGTTTAAGAGCTATGCTGGAAACAGCATAGCAAGTTTAAATAAGGCTAGTCCGTTATCAACTTGAAAAAGTGGCACCGAGTCGGTGCTTTTTTTCCTGCGACAACGACCCCGACTGCGAAGATGGCATTTAGATCGGAAGAGCACACGTACAAGTCCCGGAT
4_1095_neg	tggaaaggacgaaacaccg	CGGGGTCGTTGTCGCAGGCC	GTTTAAGAGCTATGCTGGAAACAGCATAGCAAGTTTAAATAAGGCTAGTCCGTTATCAACTTGAAAAAGTGGCACCGAGTCGGTGCTTTTTTT	CGCAGTCGGGGTCGTTGTCGCAGGCCCACAGC	AACG	AGATCGGAAGAGCACACGTACAAGTCCCGGAT	tggaaaggacgaaacaccgCGGGGTCGTTGTCGCAGGCCGTTTAAGAGCTATGCTGGAAACAGCATAGCAAGTTTAAATAAGGCTAGTCCGTTATCAACTTGAAAAAGTGGCACCGAGTCGGTGCTTTTTTTCGCAGTCGGGGTCGTTGTCGCAGGCCCACAGCAACGAGATCGGAAGAGCACACGTACAAGTCCCGGAT
4_1095_pos	tggaaaggacgaaacaccg	CAACGACCCCGACTGCGAAG	GTTTAAGAGCTATGCTGGAAACAGCATAGCAAGTTTAAATAAGGCTAGTCCGTTATCAACTTGAAAAAGTGGCACCGAGTCGGTGCTTTTTTT	CTGCGACAACGACCCCGACTGCGAAGATGGCT	ATAG	AGATCGGAAGAGCACACGTACAAGTCCCGGAT	tggaaaggacgaaacaccgCAACGACCCCGACTGCGAAGGTTTAAGAGCTATGCTGGAAACAGCATAGCAAGTTTAAATAAGGCTAGTCCGTTATCAACTTGAAAAAGTGGCACCGAGTCGGTGCTTTTTTTCTGCGACAACGACCCCGACTGCGAAGATGGCTATAGAGATCGGAAGAGCACACGTACAAGTCCCGGAT
4_1096_neg	tggaaaggacgaaacaccg	TCGGGGTCGTTGTCGCAGGC	GTTTAAGAGCTATGCTGGAAACAGCATAGCAAGTTTAAATAAGGCTAGTCCGTTATCAACTTGAAAAAGTGGCACCGAGTCGGTGCTTTTTTT	TCGCAGTCGGGGTCGTTGTCGCAGGCCCACAG	GCTA	AGATCGGAAGAGCACACGTACAAGTCCCGGAT	tggaaaggacgaaacaccgTCGGGGTCGTTGTCGCAGGCGTTTAAGAGCTATGCTGGAAACAGCATAGCAAGTTTAAATAAGGCTAGTCCGTTATCAACTTGAAAAAGTGGCACCGAGTCGGTGCTTTTTTTTCGCAGTCGGGGTCGTTGTCGCAGGCCCACAGGCTAAGATCGGAAGAGCACACGTACAAGTCCCGGAT
4_1096_pos	tggaaaggacgaaacaccg	AACGACCCCGACTGCGAAGA	GTTTAAGAGCTATGCTGGAAACAGCATAGCAAGTTTAAATAAGGCTAGTCCGTTATCAACTTGAAAAAGTGGCACCGAGTCGGTGCTTTTTTT	TGCGACAACGACCCCGACTGCGAAGATGGCTC	ATAT	AGATCGGAAGAGCACACGTACAAGTCCCGGAT	tggaaaggacgaaacaccgAACGACCCCGACTGCGAAGAGTTTAAGAGCTATGCTGGAAACAGCATAGCAAGTTTAAATAAGGCTAGTCCGTTATCAACTTGAAAAAGTGGCACCGAGTCGGTGCTTTTTTTTGCGACAACGACCCCGACTGCGAAGATGGCTCATATAGATCGGAAGAGCACACGTACAAGTCCCGGAT
4_1097_neg	tggaaaggacgaaacaccg	TCGGGGTCGTTGTCGCAGG	GTTTAAGAGCTATGCTGGAAACAGCATAGCAAGTTTAAATAAGGCTAGTCCGTTATCAACTTGAAAAAGTGGCACCGAGTCGGTGCTTTTTTT	TTCGCAGTCGGGGTCGTTGTCGCAGGCCCACA	AAAA	AGATCGGAAGAGCACACGTACAAGTCCCGGAT	tggaaaggacgaaacaccgTCGGGGTCGTTGTCGCAGGGTTTAAGAGCTATGCTGGAAACAGCATAGCAAGTTTAAATAAGGCTAGTCCGTTATCAACTTGAAAAAGTGGCACCGAGTCGGTGCTTTTTTTTTCGCAGTCGGGGTCGTTGTCGCAGGCCCACAAAAAAGATCGGAAGAGCACACGTACAAGTCCCGGAT
4_1097_pos	tggaaaggacgaaacaccg	ACGACCCCGACTGCGAAGAT	GTTTAAGAGCTATGCTGGAAACAGCATAGCAAGTTTAAATAAGGCTAGTCCGTTATCAACTTGAAAAAGTGGCACCGAGTCGGTGCTTTTTTT	GCGACAACGACCCCGACTGCGAAGATGGCTCG	AGAG	AGATCGGAAGAGCACACGTACAAGTCCCGGAT	tggaaaggacgaaacaccgACGACCCCGACTGCGAAGATGTTTAAGAGCTATGCTGGAAACAGCATAGCAAGTTTAAATAAGGCTAGTCCGTTATCAACTTGAAAAAGTGGCACCGAGTCGGTGCTTTTTTTGCGACAACGACCCCGACTGCGAAGATGGCTCGAGAGAGATCGGAAGAGCACACGTACAAGTCCCGGAT
4_1098_neg	tggaaaggacgaaacaccg	AGTCGGGGTCGTTGTCGCAG	GTTTAAGAGCTATGCTGGAAACAGCATAGCAAGTTTAAATAAGGCTAGTCCGTTATCAACTTGAAAAAGTGGCACCGAGTCGGTGCTTTTTTT	CTTCGCAGTCGGGGTCGTTGTCGCAGGCCCAC	AATA	AGATCGGAAGAGCACACGTACAAGTCCCGGAT	tggaaaggacgaaacaccgAGTCGGGGTCGTTGTCGCAGGTTTAAGAGCTATGCTGGAAACAGCATAGCAAGTTTAAATAAGGCTAGTCCGTTATCAACTTGAAAAAGTGGCACCGAGTCGGTGCTTTTTTTCTTCGCAGTCGGGGTCGTTGTCGCAGGCCCACAATAAGATCGGAAGAGCACACGTACAAGTCCCGGAT
4_1098_pos	tggaaaggacgaaacaccg	CGACCCCGACTGCGAAGATG	GTTTAAGAGCTATGCTGGAAACAGCATAGCAAGTTTAAATAAGGCTAGTCCGTTATCAACTTGAAAAAGTGGCACCGAGTCGGTGCTTTTTTT	CGACAACGACCCCGACTGCGAAGATGGCTCGG	CCAG	AGATCGGAAGAGCACACGTACAAGTCCCGGAT	tggaaaggacgaaacaccgCGACCCCGACTGCGAAGATGGTTTAAGAGCTATGCTGGAAACAGCATAGCAAGTTTAAATAAGGCTAGTCCGTTATCAACTTGAAAAAGTGGCACCGAGTCGGTGCTTTTTTTCGACAACGACCCCGACTGCGAAGATGGCTCGGCCAGAGATCGGAAGAGCACACGTACAAGTCCCGGAT
4_1099_neg	tggaaaggacgaaacaccg	CAGTCGGGGTCGTTGTCGCA	GTTTAAGAGCTATGCTGGAAACAGCATAGCAAGTTTAAATAAGGCTAGTCCGTTATCAACTTGAAAAAGTGGCACCGAGTCGGTGCTTTTTTT	TCTTCGCAGTCGGGGTCGTTGTCGCAGGCCCA	GAAC	AGATCGGAAGAGCACACGTACAAGTCCCGGAT	tggaaaggacgaaacaccgCAGTCGGGGTCGTTGTCGCAGTTTAAGAGCTATGCTGGAAACAGCATAGCAAGTTTAAATAAGGCTAGTCCGTTATCAACTTGAAAAAGTGGCACCGAGTCGGTGCTTTTTTTTCTTCGCAGTCGGGGTCGTTGTCGCAGGCCCAGAACAGATCGGAAGAGCACACGTACAAGTCCCGGAT
4_1099_pos	tggaaaggacgaaacaccg	ACCCCGACTGCGAAGATGG	GTTTAAGAGCTATGCTGGAAACAGCATAGCAAGTTTAAATAAGGCTAGTCCGTTATCAACTTGAAAAAGTGGCACCGAGTCGGTGCTTTTTTT	GACAACGACCCCGACTGCGAAGATGGCTCGGA	CGTG	AGATCGGAAGAGCACACGTACAAGTCCCGGAT	tggaaaggacgaaacaccgACCCCGACTGCGAAGATGGGTTTAAGAGCTATGCTGGAAACAGCATAGCAAGTTTAAATAAGGCTAGTCCGTTATCAACTTGAAAAAGTGGCACCGAGTCGGTGCTTTTTTTGACAACGACCCCGACTGCGAAGATGGCTCGGACGTGAGATCGGAAGAGCACACGTACAAGTCCCGGAT
4_1100_neg	tggaaaggacgaaacaccg	CAGTCGGGGTCGTTGTCGC	GTTTAAGAGCTATGCTGGAAACAGCATAGCAAGTTTAAATAAGGCTAGTCCGTTATCAACTTGAAAAAGTGGCACCGAGTCGGTGCTTTTTTT	ATCTTCGCAGTCGGGGTCGTTGTCGCAGGCCC	ATCA	AGATCGGAAGAGCACACGTACAAGTCCCGGAT	tggaaaggacgaaacaccgCAGTCGGGGTCGTTGTCGCGTTTAAGAGCTATGCTGGAAACAGCATAGCAAGTTTAAATAAGGCTAGTCCGTTATCAACTTGAAAAAGTGGCACCGAGTCGGTGCTTTTTTTATCTTCGCAGTCGGGGTCGTTGTCGCAGGCCCATCAAGATCGGAAGAGCACACGTACAAGTCCCGGAT
4_1100_pos	tggaaaggacgaaacaccg	ACCCCGACTGCGAAGATGGC	GTTTAAGAGCTATGCTGGAAACAGCATAGCAAGTTTAAATAAGGCTAGTCCGTTATCAACTTGAAAAAGTGGCACCGAGTCGGTGCTTTTTTT	ACAACGACCCCGACTGCGAAGATGGCTCGGAT	CAAG	AGATCGGAAGAGCACACGTACAAGTCCCGGAT	tggaaaggacgaaacaccgACCCCGACTGCGAAGATGGCGTTTAAGAGCTATGCTGGAAACAGCATAGCAAGTTTAAATAAGGCTAGTCCGTTATCAACTTGAAAAAGTGGCACCGAGTCGGTGCTTTTTTTACAACGACCCCGACTGCGAAGATGGCTCGGATCAAGAGATCGGAAGAGCACACGTACAAGTCCCGGAT
4_1101_neg	tggaaaggacgaaacaccg	CGCAGTCGGGGTCGTTGTCG	GTTTAAGAGCTATGCTGGAAACAGCATAGCAAGTTTAAATAAGGCTAGTCCGTTATCAACTTGAAAAAGTGGCACCGAGTCGGTGCTTTTTTT	CATCTTCGCAGTCGGGGTCGTTGTCGCAGGCC	TTCA	AGATCGGAAGAGCACACGTACAAGTCCCGGAT	tggaaaggacgaaacaccgCGCAGTCGGGGTCGTTGTCGGTTTAAGAGCTATGCTGGAAACAGCATAGCAAGTTTAAATAAGGCTAGTCCGTTATCAACTTGAAAAAGTGGCACCGAGTCGGTGCTTTTTTTCATCTTCGCAGTCGGGGTCGTTGTCGCAGGCCTTCAAGATCGGAAGAGCACACGTACAAGTCCCGGAT
4_1101_pos	tggaaaggacgaaacaccg	CCCCGACTGCGAAGATGGCT	GTTTAAGAGCTATGCTGGAAACAGCATAGCAAGTTTAAATAAGGCTAGTCCGTTATCAACTTGAAAAAGTGGCACCGAGTCGGTGCTTTTTTT	CAACGACCCCGACTGCGAAGATGGCTCGGATG	TCCC	AGATCGGAAGAGCACACGTACAAGTCCCGGAT	tggaaaggacgaaacaccgCCCCGACTGCGAAGATGGCTGTTTAAGAGCTATGCTGGAAACAGCATAGCAAGTTTAAATAAGGCTAGTCCGTTATCAACTTGAAAAAGTGGCACCGAGTCGGTGCTTTTTTTCAACGACCCCGACTGCGAAGATGGCTCGGATGTCCCAGATCGGAAGAGCACACGTACAAGTCCCGGAT
4_1102_neg	tggaaaggacgaaacaccg	TCGCAGTCGGGGTCGTTGTC	GTTTAAGAGCTATGCTGGAAACAGCATAGCAAGTTTAAATAAGGCTAGTCCGTTATCAACTTGAAAAAGTGGCACCGAGTCGGTGCTTTTTTT	CCATCTTCGCAGTCGGGGTCGTTGTCGCAGGC	GGCC	AGATCGGAAGAGCACACGTACAAGTCCCGGAT	tggaaaggacgaaacaccgTCGCAGTCGGGGTCGTTGTCGTTTAAGAGCTATGCTGGAAACAGCATAGCAAGTTTAAATAAGGCTAGTCCGTTATCAACTTGAAAAAGTGGCACCGAGTCGGTGCTTTTTTTCCATCTTCGCAGTCGGGGTCGTTGTCGCAGGCGGCCAGATCGGAAGAGCACACGTACAAGTCCCGGAT
4_1102_pos	tggaaaggacgaaacaccg	CCCGACTGCGAAGATGGCTC	GTTTAAGAGCTATGCTGGAAACAGCATAGCAAGTTTAAATAAGGCTAGTCCGTTATCAACTTGAAAAAGTGGCACCGAGTCGGTGCTTTTTTT	AACGACCCCGACTGCGAAGATGGCTCGGATGA	GGAC	AGATCGGAAGAGCACACGTACAAGTCCCGGAT	tggaaaggacgaaacaccgCCCGACTGCGAAGATGGCTCGTTTAAGAGCTATGCTGGAAACAGCATAGCAAGTTTAAATAAGGCTAGTCCGTTATCAACTTGAAAAAGTGGCACCGAGTCGGTGCTTTTTTTAACGACCCCGACTGCGAAGATGGCTCGGATGAGGACAGATCGGAAGAGCACACGTACAAGTCCCGGAT
4_1103_neg	tggaaaggacgaaacaccg	TTCGCAGTCGGGGTCGTTGT	GTTTAAGAGCTATGCTGGAAACAGCATAGCAAGTTTAAATAAGGCTAGTCCGTTATCAACTTGAAAAAGTGGCACCGAGTCGGTGCTTTTTTT	GCCATCTTCGCAGTCGGGGTCGTTGTCGCAGG	AGCG	AGATCGGAAGAGCACACGTACAAGTCCCGGAT	tggaaaggacgaaacaccgTTCGCAGTCGGGGTCGTTGTGTTTAAGAGCTATGCTGGAAACAGCATAGCAAGTTTAAATAAGGCTAGTCCGTTATCAACTTGAAAAAGTGGCACCGAGTCGGTGCTTTTTTTGCCATCTTCGCAGTCGGGGTCGTTGTCGCAGGAGCGAGATCGGAAGAGCACACGTACAAGTCCCGGAT
4_1103_pos	tggaaaggacgaaacaccg	CCGACTGCGAAGATGGCTCG	GTTTAAGAGCTATGCTGGAAACAGCATAGCAAGTTTAAATAAGGCTAGTCCGTTATCAACTTGAAAAAGTGGCACCGAGTCGGTGCTTTTTTT	ACGACCCCGACTGCGAAGATGGCTCGGATGAG	CACG	AGATCGGAAGAGCACACGTACAAGTCCCGGAT	tggaaaggacgaaacaccgCCGACTGCGAAGATGGCTCGGTTTAAGAGCTATGCTGGAAACAGCATAGCAAGTTTAAATAAGGCTAGTCCGTTATCAACTTGAAAAAGTGGCACCGAGTCGGTGCTTTTTTTACGACCCCGACTGCGAAGATGGCTCGGATGAGCACGAGATCGGAAGAGCACACGTACAAGTCCCGGAT
4_1104_neg	tggaaaggacgaaacaccg	CTTCGCAGTCGGGGTCGTTG	GTTTAAGAGCTATGCTGGAAACAGCATAGCAAGTTTAAATAAGGCTAGTCCGTTATCAACTTGAAAAAGTGGCACCGAGTCGGTGCTTTTTTT	AGCCATCTTCGCAGTCGGGGTCGTTGTCGCAG	GGTT	AGATCGGAAGAGCACACGTACAAGTCCCGGAT	tggaaaggacgaaacaccgCTTCGCAGTCGGGGTCGTTGGTTTAAGAGCTATGCTGGAAACAGCATAGCAAGTTTAAATAAGGCTAGTCCGTTATCAACTTGAAAAAGTGGCACCGAGTCGGTGCTTTTTTTAGCCATCTTCGCAGTCGGGGTCGTTGTCGCAGGGTTAGATCGGAAGAGCACACGTACAAGTCCCGGAT
4_1104_pos	tggaaaggacgaaacaccg	CGACTGCGAAGATGGCTCGG	GTTTAAGAGCTATGCTGGAAACAGCATAGCAAGTTTAAATAAGGCTAGTCCGTTATCAACTTGAAAAAGTGGCACCGAGTCGGTGCTTTTTTT	CGACCCCGACTGCGAAGATGGCTCGGATGAGT	CATA	AGATCGGAAGAGCACACGTACAAGTCCCGGAT	tggaaaggacgaaacaccgCGACTGCGAAGATGGCTCGGGTTTAAGAGCTATGCTGGAAACAGCATAGCAAGTTTAAATAAGGCTAGTCCGTTATCAACTTGAAAAAGTGGCACCGAGTCGGTGCTTTTTTTCGACCCCGACTGCGAAGATGGCTCGGATGAGTCATAAGATCGGAAGAGCACACGTACAAGTCCCGGAT
4_1105_neg	tggaaaggacgaaacaccg	TCTTCGCAGTCGGGGTCGTT	GTTTAAGAGCTATGCTGGAAACAGCATAGCAAGTTTAAATAAGGCTAGTCCGTTATCAACTTGAAAAAGTGGCACCGAGTCGGTGCTTTTTTT	GAGCCATCTTCGCAGTCGGGGTCGTTGTCGCA	GACG	AGATCGGAAGAGCACACGTACAAGTCCCGGAT	tggaaaggacgaaacaccgTCTTCGCAGTCGGGGTCGTTGTTTAAGAGCTATGCTGGAAACAGCATAGCAAGTTTAAATAAGGCTAGTCCGTTATCAACTTGAAAAAGTGGCACCGAGTCGGTGCTTTTTTTGAGCCATCTTCGCAGTCGGGGTCGTTGTCGCAGACGAGATCGGAAGAGCACACGTACAAGTCCCGGAT
4_1105_pos	tggaaaggacgaaacaccg	ACTGCGAAGATGGCTCGGA	GTTTAAGAGCTATGCTGGAAACAGCATAGCAAGTTTAAATAAGGCTAGTCCGTTATCAACTTGAAAAAGTGGCACCGAGTCGGTGCTTTTTTT	GACCCCGACTGCGAAGATGGCTCGGATGAGTG	AGTG	AGATCGGAAGAGCACACGTACAAGTCCCGGAT	tggaaaggacgaaacaccgACTGCGAAGATGGCTCGGAGTTTAAGAGCTATGCTGGAAACAGCATAGCAAGTTTAAATAAGGCTAGTCCGTTATCAACTTGAAAAAGTGGCACCGAGTCGGTGCTTTTTTTGACCCCGACTGCGAAGATGGCTCGGATGAGTGAGTGAGATCGGAAGAGCACACGTACAAGTCCCGGAT
4_1106_neg	tggaaaggacgaaacaccg	ATCTTCGCAGTCGGGGTCGT	GTTTAAGAGCTATGCTGGAAACAGCATAGCAAGTTTAAATAAGGCTAGTCCGTTATCAACTTGAAAAAGTGGCACCGAGTCGGTGCTTTTTTT	CGAGCCATCTTCGCAGTCGGGGTCGTTGTCGC	AAGC	AGATCGGAAGAGCACACGTACAAGTCCCGGAT	tggaaaggacgaaacaccgATCTTCGCAGTCGGGGTCGTGTTTAAGAGCTATGCTGGAAACAGCATAGCAAGTTTAAATAAGGCTAGTCCGTTATCAACTTGAAAAAGTGGCACCGAGTCGGTGCTTTTTTTCGAGCCATCTTCGCAGTCGGGGTCGTTGTCGCAAGCAGATCGGAAGAGCACACGTACAAGTCCCGGAT
4_1106_pos	tggaaaggacgaaacaccg	ACTGCGAAGATGGCTCGGAT	GTTTAAGAGCTATGCTGGAAACAGCATAGCAAGTTTAAATAAGGCTAGTCCGTTATCAACTTGAAAAAGTGGCACCGAGTCGGTGCTTTTTTT	ACCCCGACTGCGAAGATGGCTCGGATGAGTGG	GATT	AGATCGGAAGAGCACACGTACAAGTCCCGGAT	tggaaaggacgaaacaccgACTGCGAAGATGGCTCGGATGTTTAAGAGCTATGCTGGAAACAGCATAGCAAGTTTAAATAAGGCTAGTCCGTTATCAACTTGAAAAAGTGGCACCGAGTCGGTGCTTTTTTTACCCCGACTGCGAAGATGGCTCGGATGAGTGGGATTAGATCGGAAGAGCACACGTACAAGTCCCGGAT
4_1107_neg	tggaaaggacgaaacaccg	CATCTTCGCAGTCGGGGTCG	GTTTAAGAGCTATGCTGGAAACAGCATAGCAAGTTTAAATAAGGCTAGTCCGTTATCAACTTGAAAAAGTGGCACCGAGTCGGTGCTTTTTTT	CCGAGCCATCTTCGCAGTCGGGGTCGTTGTCG	TCAC	AGATCGGAAGAGCACACGTACAAGTCCCGGAT	tggaaaggacgaaacaccgCATCTTCGCAGTCGGGGTCGGTTTAAGAGCTATGCTGGAAACAGCATAGCAAGTTTAAATAAGGCTAGTCCGTTATCAACTTGAAAAAGTGGCACCGAGTCGGTGCTTTTTTTCCGAGCCATCTTCGCAGTCGGGGTCGTTGTCGTCACAGATCGGAAGAGCACACGTACAAGTCCCGGAT
4_1107_pos	tggaaaggacgaaacaccg	CTGCGAAGATGGCTCGGATG	GTTTAAGAGCTATGCTGGAAACAGCATAGCAAGTTTAAATAAGGCTAGTCCGTTATCAACTTGAAAAAGTGGCACCGAGTCGGTGCTTTTTTT	CCCCGACTGCGAAGATGGCTCGGATGAGTGGC	TGTC	AGATCGGAAGAGCACACGTACAAGTCCCGGAT	tggaaaggacgaaacaccgCTGCGAAGATGGCTCGGATGGTTTAAGAGCTATGCTGGAAACAGCATAGCAAGTTTAAATAAGGCTAGTCCGTTATCAACTTGAAAAAGTGGCACCGAGTCGGTGCTTTTTTTCCCCGACTGCGAAGATGGCTCGGATGAGTGGCTGTCAGATCGGAAGAGCACACGTACAAGTCCCGGAT
4_1108_neg	tggaaaggacgaaacaccg	CCATCTTCGCAGTCGGGGTC	GTTTAAGAGCTATGCTGGAAACAGCATAGCAAGTTTAAATAAGGCTAGTCCGTTATCAACTTGAAAAAGTGGCACCGAGTCGGTGCTTTTTTT	TCCGAGCCATCTTCGCAGTCGGGGTCGTTGTC	TTCT	AGATCGGAAGAGCACACGTACAAGTCCCGGAT	tggaaaggacgaaacaccgCCATCTTCGCAGTCGGGGTCGTTTAAGAGCTATGCTGGAAACAGCATAGCAAGTTTAAATAAGGCTAGTCCGTTATCAACTTGAAAAAGTGGCACCGAGTCGGTGCTTTTTTTTCCGAGCCATCTTCGCAGTCGGGGTCGTTGTCTTCTAGATCGGAAGAGCACACGTACAAGTCCCGGAT
4_1108_pos	tggaaaggacgaaacaccg	TGCGAAGATGGCTCGGATGA	GTTTAAGAGCTATGCTGGAAACAGCATAGCAAGTTTAAATAAGGCTAGTCCGTTATCAACTTGAAAAAGTGGCACCGAGTCGGTGCTTTTTTT	CCCGACTGCGAAGATGGCTCGGATGAGTGGCC	TAGG	AGATCGGAAGAGCACACGTACAAGTCCCGGAT	tggaaaggacgaaacaccgTGCGAAGATGGCTCGGATGAGTTTAAGAGCTATGCTGGAAACAGCATAGCAAGTTTAAATAAGGCTAGTCCGTTATCAACTTGAAAAAGTGGCACCGAGTCGGTGCTTTTTTTCCCGACTGCGAAGATGGCTCGGATGAGTGGCCTAGGAGATCGGAAGAGCACACGTACAAGTCCCGGAT
4_1109_neg	tggaaaggacgaaacaccg	CCATCTTCGCAGTCGGGGT	GTTTAAGAGCTATGCTGGAAACAGCATAGCAAGTTTAAATAAGGCTAGTCCGTTATCAACTTGAAAAAGTGGCACCGAGTCGGTGCTTTTTTT	ATCCGAGCCATCTTCGCAGTCGGGGTCGTTGT	CGAC	AGATCGGAAGAGCACACGTACAAGTCCCGGAT	tggaaaggacgaaacaccgCCATCTTCGCAGTCGGGGTGTTTAAGAGCTATGCTGGAAACAGCATAGCAAGTTTAAATAAGGCTAGTCCGTTATCAACTTGAAAAAGTGGCACCGAGTCGGTGCTTTTTTTATCCGAGCCATCTTCGCAGTCGGGGTCGTTGTCGACAGATCGGAAGAGCACACGTACAAGTCCCGGAT
4_1109_pos	tggaaaggacgaaacaccg	CGAAGATGGCTCGGATGAG	GTTTAAGAGCTATGCTGGAAACAGCATAGCAAGTTTAAATAAGGCTAGTCCGTTATCAACTTGAAAAAGTGGCACCGAGTCGGTGCTTTTTTT	CCGACTGCGAAGATGGCTCGGATGAGTGGCCG	AGAC	AGATCGGAAGAGCACACGTACAAGTCCCGGAT	tggaaaggacgaaacaccgCGAAGATGGCTCGGATGAGGTTTAAGAGCTATGCTGGAAACAGCATAGCAAGTTTAAATAAGGCTAGTCCGTTATCAACTTGAAAAAGTGGCACCGAGTCGGTGCTTTTTTTCCGACTGCGAAGATGGCTCGGATGAGTGGCCGAGACAGATCGGAAGAGCACACGTACAAGTCCCGGAT
4_1110_neg	tggaaaggacgaaacaccg	AGCCATCTTCGCAGTCGGGG	GTTTAAGAGCTATGCTGGAAACAGCATAGCAAGTTTAAATAAGGCTAGTCCGTTATCAACTTGAAAAAGTGGCACCGAGTCGGTGCTTTTTTT	CATCCGAGCCATCTTCGCAGTCGGGGTCGTTG	GAGA	AGATCGGAAGAGCACACGTACAAGTCCCGGAT	tggaaaggacgaaacaccgAGCCATCTTCGCAGTCGGGGGTTTAAGAGCTATGCTGGAAACAGCATAGCAAGTTTAAATAAGGCTAGTCCGTTATCAACTTGAAAAAGTGGCACCGAGTCGGTGCTTTTTTTCATCCGAGCCATCTTCGCAGTCGGGGTCGTTGGAGAAGATCGGAAGAGCACACGTACAAGTCCCGGAT
4_1110_pos	tggaaaggacgaaacaccg	CGAAGATGGCTCGGATGAGT	GTTTAAGAGCTATGCTGGAAACAGCATAGCAAGTTTAAATAAGGCTAGTCCGTTATCAACTTGAAAAAGTGGCACCGAGTCGGTGCTTTTTTT	CGACTGCGAAGATGGCTCGGATGAGTGGCCGC	GCGT	AGATCGGAAGAGCACACGTACAAGTCCCGGAT	tggaaaggacgaaacaccgCGAAGATGGCTCGGATGAGTGTTTAAGAGCTATGCTGGAAACAGCATAGCAAGTTTAAATAAGGCTAGTCCGTTATCAACTTGAAAAAGTGGCACCGAGTCGGTGCTTTTTTTCGACTGCGAAGATGGCTCGGATGAGTGGCCGCGCGTAGATCGGAAGAGCACACGTACAAGTCCCGGAT
4_1111_neg	tggaaaggacgaaacaccg	AGCCATCTTCGCAGTCGGG	GTTTAAGAGCTATGCTGGAAACAGCATAGCAAGTTTAAATAAGGCTAGTCCGTTATCAACTTGAAAAAGTGGCACCGAGTCGGTGCTTTTTTT	TCATCCGAGCCATCTTCGCAGTCGGGGTCGTT	GATG	AGATCGGAAGAGCACACGTACAAGTCCCGGAT	tggaaaggacgaaacaccgAGCCATCTTCGCAGTCGGGGTTTAAGAGCTATGCTGGAAACAGCATAGCAAGTTTAAATAAGGCTAGTCCGTTATCAACTTGAAAAAGTGGCACCGAGTCGGTGCTTTTTTTTCATCCGAGCCATCTTCGCAGTCGGGGTCGTTGATGAGATCGGAAGAGCACACGTACAAGTCCCGGAT
4_1111_pos	tggaaaggacgaaacaccg	AAGATGGCTCGGATGAGTG	GTTTAAGAGCTATGCTGGAAACAGCATAGCAAGTTTAAATAAGGCTAGTCCGTTATCAACTTGAAAAAGTGGCACCGAGTCGGTGCTTTTTTT	GACTGCGAAGATGGCTCGGATGAGTGGCCGCA	CATC	AGATCGGAAGAGCACACGTACAAGTCCCGGAT	tggaaaggacgaaacaccgAAGATGGCTCGGATGAGTGGTTTAAGAGCTATGCTGGAAACAGCATAGCAAGTTTAAATAAGGCTAGTCCGTTATCAACTTGAAAAAGTGGCACCGAGTCGGTGCTTTTTTTGACTGCGAAGATGGCTCGGATGAGTGGCCGCACATCAGATCGGAAGAGCACACGTACAAGTCCCGGAT
4_1112_neg	tggaaaggacgaaacaccg	CGAGCCATCTTCGCAGTCGG	GTTTAAGAGCTATGCTGGAAACAGCATAGCAAGTTTAAATAAGGCTAGTCCGTTATCAACTTGAAAAAGTGGCACCGAGTCGGTGCTTTTTTT	CTCATCCGAGCCATCTTCGCAGTCGGGGTCGT	CTTC	AGATCGGAAGAGCACACGTACAAGTCCCGGAT	tggaaaggacgaaacaccgCGAGCCATCTTCGCAGTCGGGTTTAAGAGCTATGCTGGAAACAGCATAGCAAGTTTAAATAAGGCTAGTCCGTTATCAACTTGAAAAAGTGGCACCGAGTCGGTGCTTTTTTTCTCATCCGAGCCATCTTCGCAGTCGGGGTCGTCTTCAGATCGGAAGAGCACACGTACAAGTCCCGGAT
4_1112_pos	tggaaaggacgaaacaccg	AAGATGGCTCGGATGAGTGG	GTTTAAGAGCTATGCTGGAAACAGCATAGCAAGTTTAAATAAGGCTAGTCCGTTATCAACTTGAAAAAGTGGCACCGAGTCGGTGCTTTTTTT	ACTGCGAAGATGGCTCGGATGAGTGGCCGCAG	ACCG	AGATCGGAAGAGCACACGTACAAGTCCCGGAT	tggaaaggacgaaacaccgAAGATGGCTCGGATGAGTGGGTTTAAGAGCTATGCTGGAAACAGCATAGCAAGTTTAAATAAGGCTAGTCCGTTATCAACTTGAAAAAGTGGCACCGAGTCGGTGCTTTTTTTACTGCGAAGATGGCTCGGATGAGTGGCCGCAGACCGAGATCGGAAGAGCACACGTACAAGTCCCGGAT
4_1113_neg	tggaaaggacgaaacaccg	CCGAGCCATCTTCGCAGTCG	GTTTAAGAGCTATGCTGGAAACAGCATAGCAAGTTTAAATAAGGCTAGTCCGTTATCAACTTGAAAAAGTGGCACCGAGTCGGTGCTTTTTTT	ACTCATCCGAGCCATCTTCGCAGTCGGGGTCG	GGTG	AGATCGGAAGAGCACACGTACAAGTCCCGGAT	tggaaaggacgaaacaccgCCGAGCCATCTTCGCAGTCGGTTTAAGAGCTATGCTGGAAACAGCATAGCAAGTTTAAATAAGGCTAGTCCGTTATCAACTTGAAAAAGTGGCACCGAGTCGGTGCTTTTTTTACTCATCCGAGCCATCTTCGCAGTCGGGGTCGGGTGAGATCGGAAGAGCACACGTACAAGTCCCGGAT
4_1113_pos	tggaaaggacgaaacaccg	AGATGGCTCGGATGAGTGGC	GTTTAAGAGCTATGCTGGAAACAGCATAGCAAGTTTAAATAAGGCTAGTCCGTTATCAACTTGAAAAAGTGGCACCGAGTCGGTGCTTTTTTT	CTGCGAAGATGGCTCGGATGAGTGGCCGCAGC	TTTC	AGATCGGAAGAGCACACGTACAAGTCCCGGAT	tggaaaggacgaaacaccgAGATGGCTCGGATGAGTGGCGTTTAAGAGCTATGCTGGAAACAGCATAGCAAGTTTAAATAAGGCTAGTCCGTTATCAACTTGAAAAAGTGGCACCGAGTCGGTGCTTTTTTTCTGCGAAGATGGCTCGGATGAGTGGCCGCAGCTTTCAGATCGGAAGAGCACACGTACAAGTCCCGGAT
4_1114_neg	tggaaaggacgaaacaccg	TCCGAGCCATCTTCGCAGTC	GTTTAAGAGCTATGCTGGAAACAGCATAGCAAGTTTAAATAAGGCTAGTCCGTTATCAACTTGAAAAAGTGGCACCGAGTCGGTGCTTTTTTT	CACTCATCCGAGCCATCTTCGCAGTCGGGGTC	GTCT	AGATCGGAAGAGCACACGTACAAGTCCCGGAT	tggaaaggacgaaacaccgTCCGAGCCATCTTCGCAGTCGTTTAAGAGCTATGCTGGAAACAGCATAGCAAGTTTAAATAAGGCTAGTCCGTTATCAACTTGAAAAAGTGGCACCGAGTCGGTGCTTTTTTTCACTCATCCGAGCCATCTTCGCAGTCGGGGTCGTCTAGATCGGAAGAGCACACGTACAAGTCCCGGAT
4_1114_pos	tggaaaggacgaaacaccg	ATGGCTCGGATGAGTGGCC	GTTTAAGAGCTATGCTGGAAACAGCATAGCAAGTTTAAATAAGGCTAGTCCGTTATCAACTTGAAAAAGTGGCACCGAGTCGGTGCTTTTTTT	TGCGAAGATGGCTCGGATGAGTGGCCGCAGCG	GAGG	AGATCGGAAGAGCACACGTACAAGTCCCGGAT	tggaaaggacgaaacaccgATGGCTCGGATGAGTGGCCGTTTAAGAGCTATGCTGGAAACAGCATAGCAAGTTTAAATAAGGCTAGTCCGTTATCAACTTGAAAAAGTGGCACCGAGTCGGTGCTTTTTTTTGCGAAGATGGCTCGGATGAGTGGCCGCAGCGGAGGAGATCGGAAGAGCACACGTACAAGTCCCGGAT
4_1115_neg	tggaaaggacgaaacaccg	ATCCGAGCCATCTTCGCAGT	GTTTAAGAGCTATGCTGGAAACAGCATAGCAAGTTTAAATAAGGCTAGTCCGTTATCAACTTGAAAAAGTGGCACCGAGTCGGTGCTTTTTTT	CCACTCATCCGAGCCATCTTCGCAGTCGGGGT	CAGT	AGATCGGAAGAGCACACGTACAAGTCCCGGAT	tggaaaggacgaaacaccgATCCGAGCCATCTTCGCAGTGTTTAAGAGCTATGCTGGAAACAGCATAGCAAGTTTAAATAAGGCTAGTCCGTTATCAACTTGAAAAAGTGGCACCGAGTCGGTGCTTTTTTTCCACTCATCCGAGCCATCTTCGCAGTCGGGGTCAGTAGATCGGAAGAGCACACGTACAAGTCCCGGAT
4_1115_pos	tggaaaggacgaaacaccg	ATGGCTCGGATGAGTGGCCG	GTTTAAGAGCTATGCTGGAAACAGCATAGCAAGTTTAAATAAGGCTAGTCCGTTATCAACTTGAAAAAGTGGCACCGAGTCGGTGCTTTTTTT	GCGAAGATGGCTCGGATGAGTGGCCGCAGCGC	TCGC	AGATCGGAAGAGCACACGTACAAGTCCCGGAT	tggaaaggacgaaacaccgATGGCTCGGATGAGTGGCCGGTTTAAGAGCTATGCTGGAAACAGCATAGCAAGTTTAAATAAGGCTAGTCCGTTATCAACTTGAAAAAGTGGCACCGAGTCGGTGCTTTTTTTGCGAAGATGGCTCGGATGAGTGGCCGCAGCGCTCGCAGATCGGAAGAGCACACGTACAAGTCCCGGAT
4_1116_neg	tggaaaggacgaaacaccg	CATCCGAGCCATCTTCGCAG	GTTTAAGAGCTATGCTGGAAACAGCATAGCAAGTTTAAATAAGGCTAGTCCGTTATCAACTTGAAAAAGTGGCACCGAGTCGGTGCTTTTTTT	GCCACTCATCCGAGCCATCTTCGCAGTCGGGG	GCAC	AGATCGGAAGAGCACACGTACAAGTCCCGGAT	tggaaaggacgaaacaccgCATCCGAGCCATCTTCGCAGGTTTAAGAGCTATGCTGGAAACAGCATAGCAAGTTTAAATAAGGCTAGTCCGTTATCAACTTGAAAAAGTGGCACCGAGTCGGTGCTTTTTTTGCCACTCATCCGAGCCATCTTCGCAGTCGGGGGCACAGATCGGAAGAGCACACGTACAAGTCCCGGAT
4_1116_pos	tggaaaggacgaaacaccg	TGGCTCGGATGAGTGGCCGC	GTTTAAGAGCTATGCTGGAAACAGCATAGCAAGTTTAAATAAGGCTAGTCCGTTATCAACTTGAAAAAGTGGCACCGAGTCGGTGCTTTTTTT	CGAAGATGGCTCGGATGAGTGGCCGCAGCGCT	TTGC	AGATCGGAAGAGCACACGTACAAGTCCCGGAT	tggaaaggacgaaacaccgTGGCTCGGATGAGTGGCCGCGTTTAAGAGCTATGCTGGAAACAGCATAGCAAGTTTAAATAAGGCTAGTCCGTTATCAACTTGAAAAAGTGGCACCGAGTCGGTGCTTTTTTTCGAAGATGGCTCGGATGAGTGGCCGCAGCGCTTTGCAGATCGGAAGAGCACACGTACAAGTCCCGGAT
4_1117_neg	tggaaaggacgaaacaccg	TCATCCGAGCCATCTTCGCA	GTTTAAGAGCTATGCTGGAAACAGCATAGCAAGTTTAAATAAGGCTAGTCCGTTATCAACTTGAAAAAGTGGCACCGAGTCGGTGCTTTTTTT	GGCCACTCATCCGAGCCATCTTCGCAGTCGGG	GCGA	AGATCGGAAGAGCACACGTACAAGTCCCGGAT	tggaaaggacgaaacaccgTCATCCGAGCCATCTTCGCAGTTTAAGAGCTATGCTGGAAACAGCATAGCAAGTTTAAATAAGGCTAGTCCGTTATCAACTTGAAAAAGTGGCACCGAGTCGGTGCTTTTTTTGGCCACTCATCCGAGCCATCTTCGCAGTCGGGGCGAAGATCGGAAGAGCACACGTACAAGTCCCGGAT
4_1117_pos	tggaaaggacgaaacaccg	GCTCGGATGAGTGGCCGCA	GTTTAAGAGCTATGCTGGAAACAGCATAGCAAGTTTAAATAAGGCTAGTCCGTTATCAACTTGAAAAAGTGGCACCGAGTCGGTGCTTTTTTT	GAAGATGGCTCGGATGAGTGGCCGCAGCGCTG	GGCA	AGATCGGAAGAGCACACGTACAAGTCCCGGAT	tggaaaggacgaaacaccgGCTCGGATGAGTGGCCGCAGTTTAAGAGCTATGCTGGAAACAGCATAGCAAGTTTAAATAAGGCTAGTCCGTTATCAACTTGAAAAAGTGGCACCGAGTCGGTGCTTTTTTTGAAGATGGCTCGGATGAGTGGCCGCAGCGCTGGGCAAGATCGGAAGAGCACACGTACAAGTCCCGGAT
4_1118_neg	tggaaaggacgaaacaccg	CTCATCCGAGCCATCTTCGC	GTTTAAGAGCTATGCTGGAAACAGCATAGCAAGTTTAAATAAGGCTAGTCCGTTATCAACTTGAAAAAGTGGCACCGAGTCGGTGCTTTTTTT	CGGCCACTCATCCGAGCCATCTTCGCAGTCGG	CGTA	AGATCGGAAGAGCACACGTACAAGTCCCGGAT	tggaaaggacgaaacaccgCTCATCCGAGCCATCTTCGCGTTTAAGAGCTATGCTGGAAACAGCATAGCAAGTTTAAATAAGGCTAGTCCGTTATCAACTTGAAAAAGTGGCACCGAGTCGGTGCTTTTTTTCGGCCACTCATCCGAGCCATCTTCGCAGTCGGCGTAAGATCGGAAGAGCACACGTACAAGTCCCGGAT
4_1118_pos	tggaaaggacgaaacaccg	CTCGGATGAGTGGCCGCAG	GTTTAAGAGCTATGCTGGAAACAGCATAGCAAGTTTAAATAAGGCTAGTCCGTTATCAACTTGAAAAAGTGGCACCGAGTCGGTGCTTTTTTT	AAGATGGCTCGGATGAGTGGCCGCAGCGCTGT	TCAA	AGATCGGAAGAGCACACGTACAAGTCCCGGAT	tggaaaggacgaaacaccgCTCGGATGAGTGGCCGCAGGTTTAAGAGCTATGCTGGAAACAGCATAGCAAGTTTAAATAAGGCTAGTCCGTTATCAACTTGAAAAAGTGGCACCGAGTCGGTGCTTTTTTTAAGATGGCTCGGATGAGTGGCCGCAGCGCTGTTCAAAGATCGGAAGAGCACACGTACAAGTCCCGGAT
4_1119_neg	tggaaaggacgaaacaccg	ACTCATCCGAGCCATCTTCG	GTTTAAGAGCTATGCTGGAAACAGCATAGCAAGTTTAAATAAGGCTAGTCCGTTATCAACTTGAAAAAGTGGCACCGAGTCGGTGCTTTTTTT	GCGGCCACTCATCCGAGCCATCTTCGCAGTCG	ATGC	AGATCGGAAGAGCACACGTACAAGTCCCGGAT	tggaaaggacgaaacaccgACTCATCCGAGCCATCTTCGGTTTAAGAGCTATGCTGGAAACAGCATAGCAAGTTTAAATAAGGCTAGTCCGTTATCAACTTGAAAAAGTGGCACCGAGTCGGTGCTTTTTTTGCGGCCACTCATCCGAGCCATCTTCGCAGTCGATGCAGATCGGAAGAGCACACGTACAAGTCCCGGAT
4_1119_pos	tggaaaggacgaaacaccg	CTCGGATGAGTGGCCGCAGC	GTTTAAGAGCTATGCTGGAAACAGCATAGCAAGTTTAAATAAGGCTAGTCCGTTATCAACTTGAAAAAGTGGCACCGAGTCGGTGCTTTTTTT	AGATGGCTCGGATGAGTGGCCGCAGCGCTGTA	TGGG	AGATCGGAAGAGCACACGTACAAGTCCCGGAT	tggaaaggacgaaacaccgCTCGGATGAGTGGCCGCAGCGTTTAAGAGCTATGCTGGAAACAGCATAGCAAGTTTAAATAAGGCTAGTCCGTTATCAACTTGAAAAAGTGGCACCGAGTCGGTGCTTTTTTTAGATGGCTCGGATGAGTGGCCGCAGCGCTGTATGGGAGATCGGAAGAGCACACGTACAAGTCCCGGAT
4_1120_neg	tggaaaggacgaaacaccg	CACTCATCCGAGCCATCTTC	GTTTAAGAGCTATGCTGGAAACAGCATAGCAAGTTTAAATAAGGCTAGTCCGTTATCAACTTGAAAAAGTGGCACCGAGTCGGTGCTTTTTTT	TGCGGCCACTCATCCGAGCCATCTTCGCAGTC	GGTC	AGATCGGAAGAGCACACGTACAAGTCCCGGAT	tggaaaggacgaaacaccgCACTCATCCGAGCCATCTTCGTTTAAGAGCTATGCTGGAAACAGCATAGCAAGTTTAAATAAGGCTAGTCCGTTATCAACTTGAAAAAGTGGCACCGAGTCGGTGCTTTTTTTTGCGGCCACTCATCCGAGCCATCTTCGCAGTCGGTCAGATCGGAAGAGCACACGTACAAGTCCCGGAT
4_1120_pos	tggaaaggacgaaacaccg	TCGGATGAGTGGCCGCAGCG	GTTTAAGAGCTATGCTGGAAACAGCATAGCAAGTTTAAATAAGGCTAGTCCGTTATCAACTTGAAAAAGTGGCACCGAGTCGGTGCTTTTTTT	GATGGCTCGGATGAGTGGCCGCAGCGCTGTAG	CGCC	AGATCGGAAGAGCACACGTACAAGTCCCGGAT	tggaaaggacgaaacaccgTCGGATGAGTGGCCGCAGCGGTTTAAGAGCTATGCTGGAAACAGCATAGCAAGTTTAAATAAGGCTAGTCCGTTATCAACTTGAAAAAGTGGCACCGAGTCGGTGCTTTTTTTGATGGCTCGGATGAGTGGCCGCAGCGCTGTAGCGCCAGATCGGAAGAGCACACGTACAAGTCCCGGAT
4_1121_neg	tggaaaggacgaaacaccg	CCACTCATCCGAGCCATCTT	GTTTAAGAGCTATGCTGGAAACAGCATAGCAAGTTTAAATAAGGCTAGTCCGTTATCAACTTGAAAAAGTGGCACCGAGTCGGTGCTTTTTTT	CTGCGGCCACTCATCCGAGCCATCTTCGCAGT	AAGG	AGATCGGAAGAGCACACGTACAAGTCCCGGAT	tggaaaggacgaaacaccgCCACTCATCCGAGCCATCTTGTTTAAGAGCTATGCTGGAAACAGCATAGCAAGTTTAAATAAGGCTAGTCCGTTATCAACTTGAAAAAGTGGCACCGAGTCGGTGCTTTTTTTCTGCGGCCACTCATCCGAGCCATCTTCGCAGTAAGGAGATCGGAAGAGCACACGTACAAGTCCCGGAT
4_1121_pos	tggaaaggacgaaacaccg	CGGATGAGTGGCCGCAGCGC	GTTTAAGAGCTATGCTGGAAACAGCATAGCAAGTTTAAATAAGGCTAGTCCGTTATCAACTTGAAAAAGTGGCACCGAGTCGGTGCTTTTTTT	ATGGCTCGGATGAGTGGCCGCAGCGCTGTAGG	CTCG	AGATCGGAAGAGCACACGTACAAGTCCCGGAT	tggaaaggacgaaacaccgCGGATGAGTGGCCGCAGCGCGTTTAAGAGCTATGCTGGAAACAGCATAGCAAGTTTAAATAAGGCTAGTCCGTTATCAACTTGAAAAAGTGGCACCGAGTCGGTGCTTTTTTTATGGCTCGGATGAGTGGCCGCAGCGCTGTAGGCTCGAGATCGGAAGAGCACACGTACAAGTCCCGGAT
4_1122_neg	tggaaaggacgaaacaccg	CCACTCATCCGAGCCATCT	GTTTAAGAGCTATGCTGGAAACAGCATAGCAAGTTTAAATAAGGCTAGTCCGTTATCAACTTGAAAAAGTGGCACCGAGTCGGTGCTTTTTTT	GCTGCGGCCACTCATCCGAGCCATCTTCGCAG	GACT	AGATCGGAAGAGCACACGTACAAGTCCCGGAT	tggaaaggacgaaacaccgCCACTCATCCGAGCCATCTGTTTAAGAGCTATGCTGGAAACAGCATAGCAAGTTTAAATAAGGCTAGTCCGTTATCAACTTGAAAAAGTGGCACCGAGTCGGTGCTTTTTTTGCTGCGGCCACTCATCCGAGCCATCTTCGCAGGACTAGATCGGAAGAGCACACGTACAAGTCCCGGAT
4_1122_pos	tggaaaggacgaaacaccg	GATGAGTGGCCGCAGCGCT	GTTTAAGAGCTATGCTGGAAACAGCATAGCAAGTTTAAATAAGGCTAGTCCGTTATCAACTTGAAAAAGTGGCACCGAGTCGGTGCTTTTTTT	TGGCTCGGATGAGTGGCCGCAGCGCTGTAGGG	TCGT	AGATCGGAAGAGCACACGTACAAGTCCCGGAT	tggaaaggacgaaacaccgGATGAGTGGCCGCAGCGCTGTTTAAGAGCTATGCTGGAAACAGCATAGCAAGTTTAAATAAGGCTAGTCCGTTATCAACTTGAAAAAGTGGCACCGAGTCGGTGCTTTTTTTTGGCTCGGATGAGTGGCCGCAGCGCTGTAGGGTCGTAGATCGGAAGAGCACACGTACAAGTCCCGGAT
4_1123_neg	tggaaaggacgaaacaccg	GCCACTCATCCGAGCCATC	GTTTAAGAGCTATGCTGGAAACAGCATAGCAAGTTTAAATAAGGCTAGTCCGTTATCAACTTGAAAAAGTGGCACCGAGTCGGTGCTTTTTTT	CGCTGCGGCCACTCATCCGAGCCATCTTCGCA	CTTT	AGATCGGAAGAGCACACGTACAAGTCCCGGAT	tggaaaggacgaaacaccgGCCACTCATCCGAGCCATCGTTTAAGAGCTATGCTGGAAACAGCATAGCAAGTTTAAATAAGGCTAGTCCGTTATCAACTTGAAAAAGTGGCACCGAGTCGGTGCTTTTTTTCGCTGCGGCCACTCATCCGAGCCATCTTCGCACTTTAGATCGGAAGAGCACACGTACAAGTCCCGGAT
4_1123_pos	tggaaaggacgaaacaccg	ATGAGTGGCCGCAGCGCTG	GTTTAAGAGCTATGCTGGAAACAGCATAGCAAGTTTAAATAAGGCTAGTCCGTTATCAACTTGAAAAAGTGGCACCGAGTCGGTGCTTTTTTT	GGCTCGGATGAGTGGCCGCAGCGCTGTAGGGG	GCAG	AGATCGGAAGAGCACACGTACAAGTCCCGGAT	tggaaaggacgaaacaccgATGAGTGGCCGCAGCGCTGGTTTAAGAGCTATGCTGGAAACAGCATAGCAAGTTTAAATAAGGCTAGTCCGTTATCAACTTGAAAAAGTGGCACCGAGTCGGTGCTTTTTTTGGCTCGGATGAGTGGCCGCAGCGCTGTAGGGGGCAGAGATCGGAAGAGCACACGTACAAGTCCCGGAT
4_1124_neg	tggaaaggacgaaacaccg	CGGCCACTCATCCGAGCCAT	GTTTAAGAGCTATGCTGGAAACAGCATAGCAAGTTTAAATAAGGCTAGTCCGTTATCAACTTGAAAAAGTGGCACCGAGTCGGTGCTTTTTTT	GCGCTGCGGCCACTCATCCGAGCCATCTTCGC	TCAG	AGATCGGAAGAGCACACGTACAAGTCCCGGAT	tggaaaggacgaaacaccgCGGCCACTCATCCGAGCCATGTTTAAGAGCTATGCTGGAAACAGCATAGCAAGTTTAAATAAGGCTAGTCCGTTATCAACTTGAAAAAGTGGCACCGAGTCGGTGCTTTTTTTGCGCTGCGGCCACTCATCCGAGCCATCTTCGCTCAGAGATCGGAAGAGCACACGTACAAGTCCCGGAT
4_1124_pos	tggaaaggacgaaacaccg	ATGAGTGGCCGCAGCGCTGT	GTTTAAGAGCTATGCTGGAAACAGCATAGCAAGTTTAAATAAGGCTAGTCCGTTATCAACTTGAAAAAGTGGCACCGAGTCGGTGCTTTTTTT	GCTCGGATGAGTGGCCGCAGCGCTGTAGGGGT	ATCC	AGATCGGAAGAGCACACGTACAAGTCCCGGAT	tggaaaggacgaaacaccgATGAGTGGCCGCAGCGCTGTGTTTAAGAGCTATGCTGGAAACAGCATAGCAAGTTTAAATAAGGCTAGTCCGTTATCAACTTGAAAAAGTGGCACCGAGTCGGTGCTTTTTTTGCTCGGATGAGTGGCCGCAGCGCTGTAGGGGTATCCAGATCGGAAGAGCACACGTACAAGTCCCGGAT
4_1125_neg	tggaaaggacgaaacaccg	CGGCCACTCATCCGAGCCA	GTTTAAGAGCTATGCTGGAAACAGCATAGCAAGTTTAAATAAGGCTAGTCCGTTATCAACTTGAAAAAGTGGCACCGAGTCGGTGCTTTTTTT	AGCGCTGCGGCCACTCATCCGAGCCATCTTCG	CCAC	AGATCGGAAGAGCACACGTACAAGTCCCGGAT	tggaaaggacgaaacaccgCGGCCACTCATCCGAGCCAGTTTAAGAGCTATGCTGGAAACAGCATAGCAAGTTTAAATAAGGCTAGTCCGTTATCAACTTGAAAAAGTGGCACCGAGTCGGTGCTTTTTTTAGCGCTGCGGCCACTCATCCGAGCCATCTTCGCCACAGATCGGAAGAGCACACGTACAAGTCCCGGAT
4_1125_pos	tggaaaggacgaaacaccg	TGAGTGGCCGCAGCGCTGTA	GTTTAAGAGCTATGCTGGAAACAGCATAGCAAGTTTAAATAAGGCTAGTCCGTTATCAACTTGAAAAAGTGGCACCGAGTCGGTGCTTTTTTT	CTCGGATGAGTGGCCGCAGCGCTGTAGGGGTC	GCTT	AGATCGGAAGAGCACACGTACAAGTCCCGGAT	tggaaaggacgaaacaccgTGAGTGGCCGCAGCGCTGTAGTTTAAGAGCTATGCTGGAAACAGCATAGCAAGTTTAAATAAGGCTAGTCCGTTATCAACTTGAAAAAGTGGCACCGAGTCGGTGCTTTTTTTCTCGGATGAGTGGCCGCAGCGCTGTAGGGGTCGCTTAGATCGGAAGAGCACACGTACAAGTCCCGGAT
4_1126_neg	tggaaaggacgaaacaccg	TGCGGCCACTCATCCGAGCC	GTTTAAGAGCTATGCTGGAAACAGCATAGCAAGTTTAAATAAGGCTAGTCCGTTATCAACTTGAAAAAGTGGCACCGAGTCGGTGCTTTTTTT	CAGCGCTGCGGCCACTCATCCGAGCCATCTTC	TTGA	AGATCGGAAGAGCACACGTACAAGTCCCGGAT	tggaaaggacgaaacaccgTGCGGCCACTCATCCGAGCCGTTTAAGAGCTATGCTGGAAACAGCATAGCAAGTTTAAATAAGGCTAGTCCGTTATCAACTTGAAAAAGTGGCACCGAGTCGGTGCTTTTTTTCAGCGCTGCGGCCACTCATCCGAGCCATCTTCTTGAAGATCGGAAGAGCACACGTACAAGTCCCGGAT
4_1126_pos	tggaaaggacgaaacaccg	AGTGGCCGCAGCGCTGTAG	GTTTAAGAGCTATGCTGGAAACAGCATAGCAAGTTTAAATAAGGCTAGTCCGTTATCAACTTGAAAAAGTGGCACCGAGTCGGTGCTTTTTTT	TCGGATGAGTGGCCGCAGCGCTGTAGGGGTCT	ATTA	AGATCGGAAGAGCACACGTACAAGTCCCGGAT	tggaaaggacgaaacaccgAGTGGCCGCAGCGCTGTAGGTTTAAGAGCTATGCTGGAAACAGCATAGCAAGTTTAAATAAGGCTAGTCCGTTATCAACTTGAAAAAGTGGCACCGAGTCGGTGCTTTTTTTTCGGATGAGTGGCCGCAGCGCTGTAGGGGTCTATTAAGATCGGAAGAGCACACGTACAAGTCCCGGAT
4_1127_neg	tggaaaggacgaaacaccg	CTGCGGCCACTCATCCGAGC	GTTTAAGAGCTATGCTGGAAACAGCATAGCAAGTTTAAATAAGGCTAGTCCGTTATCAACTTGAAAAAGTGGCACCGAGTCGGTGCTTTTTTT	ACAGCGCTGCGGCCACTCATCCGAGCCATCTT	CGAG	AGATCGGAAGAGCACACGTACAAGTCCCGGAT	tggaaaggacgaaacaccgCTGCGGCCACTCATCCGAGCGTTTAAGAGCTATGCTGGAAACAGCATAGCAAGTTTAAATAAGGCTAGTCCGTTATCAACTTGAAAAAGTGGCACCGAGTCGGTGCTTTTTTTACAGCGCTGCGGCCACTCATCCGAGCCATCTTCGAGAGATCGGAAGAGCACACGTACAAGTCCCGGAT
4_1127_pos	tggaaaggacgaaacaccg	AGTGGCCGCAGCGCTGTAGG	GTTTAAGAGCTATGCTGGAAACAGCATAGCAAGTTTAAATAAGGCTAGTCCGTTATCAACTTGAAAAAGTGGCACCGAGTCGGTGCTTTTTTT	CGGATGAGTGGCCGCAGCGCTGTAGGGGTCTT	GGAA	AGATCGGAAGAGCACACGTACAAGTCCCGGAT	tggaaaggacgaaacaccgAGTGGCCGCAGCGCTGTAGGGTTTAAGAGCTATGCTGGAAACAGCATAGCAAGTTTAAATAAGGCTAGTCCGTTATCAACTTGAAAAAGTGGCACCGAGTCGGTGCTTTTTTTCGGATGAGTGGCCGCAGCGCTGTAGGGGTCTTGGAAAGATCGGAAGAGCACACGTACAAGTCCCGGAT
4_1128_neg	tggaaaggacgaaacaccg	CTGCGGCCACTCATCCGAG	GTTTAAGAGCTATGCTGGAAACAGCATAGCAAGTTTAAATAAGGCTAGTCCGTTATCAACTTGAAAAAGTGGCACCGAGTCGGTGCTTTTTTT	TACAGCGCTGCGGCCACTCATCCGAGCCATCT	ATTG	AGATCGGAAGAGCACACGTACAAGTCCCGGAT	tggaaaggacgaaacaccgCTGCGGCCACTCATCCGAGGTTTAAGAGCTATGCTGGAAACAGCATAGCAAGTTTAAATAAGGCTAGTCCGTTATCAACTTGAAAAAGTGGCACCGAGTCGGTGCTTTTTTTTACAGCGCTGCGGCCACTCATCCGAGCCATCTATTGAGATCGGAAGAGCACACGTACAAGTCCCGGAT
4_1128_pos	tggaaaggacgaaacaccg	TGGCCGCAGCGCTGTAGGG	GTTTAAGAGCTATGCTGGAAACAGCATAGCAAGTTTAAATAAGGCTAGTCCGTTATCAACTTGAAAAAGTGGCACCGAGTCGGTGCTTTTTTT	GGATGAGTGGCCGCAGCGCTGTAGGGGTCTTT	CCCT	AGATCGGAAGAGCACACGTACAAGTCCCGGAT	tggaaaggacgaaacaccgTGGCCGCAGCGCTGTAGGGGTTTAAGAGCTATGCTGGAAACAGCATAGCAAGTTTAAATAAGGCTAGTCCGTTATCAACTTGAAAAAGTGGCACCGAGTCGGTGCTTTTTTTGGATGAGTGGCCGCAGCGCTGTAGGGGTCTTTCCCTAGATCGGAAGAGCACACGTACAAGTCCCGGAT
4_1129_neg	tggaaaggacgaaacaccg	CGCTGCGGCCACTCATCCGA	GTTTAAGAGCTATGCTGGAAACAGCATAGCAAGTTTAAATAAGGCTAGTCCGTTATCAACTTGAAAAAGTGGCACCGAGTCGGTGCTTTTTTT	CTACAGCGCTGCGGCCACTCATCCGAGCCATC	CTGT	AGATCGGAAGAGCACACGTACAAGTCCCGGAT	tggaaaggacgaaacaccgCGCTGCGGCCACTCATCCGAGTTTAAGAGCTATGCTGGAAACAGCATAGCAAGTTTAAATAAGGCTAGTCCGTTATCAACTTGAAAAAGTGGCACCGAGTCGGTGCTTTTTTTCTACAGCGCTGCGGCCACTCATCCGAGCCATCCTGTAGATCGGAAGAGCACACGTACAAGTCCCGGAT
4_1129_pos	tggaaaggacgaaacaccg	TGGCCGCAGCGCTGTAGGGG	GTTTAAGAGCTATGCTGGAAACAGCATAGCAAGTTTAAATAAGGCTAGTCCGTTATCAACTTGAAAAAGTGGCACCGAGTCGGTGCTTTTTTT	GATGAGTGGCCGCAGCGCTGTAGGGGTCTTTA	AGCC	AGATCGGAAGAGCACACGTACAAGTCCCGGAT	tggaaaggacgaaacaccgTGGCCGCAGCGCTGTAGGGGGTTTAAGAGCTATGCTGGAAACAGCATAGCAAGTTTAAATAAGGCTAGTCCGTTATCAACTTGAAAAAGTGGCACCGAGTCGGTGCTTTTTTTGATGAGTGGCCGCAGCGCTGTAGGGGTCTTTAAGCCAGATCGGAAGAGCACACGTACAAGTCCCGGAT
4_1130_neg	tggaaaggacgaaacaccg	CGCTGCGGCCACTCATCCG	GTTTAAGAGCTATGCTGGAAACAGCATAGCAAGTTTAAATAAGGCTAGTCCGTTATCAACTTGAAAAAGTGGCACCGAGTCGGTGCTTTTTTT	CCTACAGCGCTGCGGCCACTCATCCGAGCCAT	ACTT	AGATCGGAAGAGCACACGTACAAGTCCCGGAT	tggaaaggacgaaacaccgCGCTGCGGCCACTCATCCGGTTTAAGAGCTATGCTGGAAACAGCATAGCAAGTTTAAATAAGGCTAGTCCGTTATCAACTTGAAAAAGTGGCACCGAGTCGGTGCTTTTTTTCCTACAGCGCTGCGGCCACTCATCCGAGCCATACTTAGATCGGAAGAGCACACGTACAAGTCCCGGAT
4_1130_pos	tggaaaggacgaaacaccg	GCCGCAGCGCTGTAGGGGT	GTTTAAGAGCTATGCTGGAAACAGCATAGCAAGTTTAAATAAGGCTAGTCCGTTATCAACTTGAAAAAGTGGCACCGAGTCGGTGCTTTTTTT	ATGAGTGGCCGCAGCGCTGTAGGGGTCTTTAC	GTAC	AGATCGGAAGAGCACACGTACAAGTCCCGGAT	tggaaaggacgaaacaccgGCCGCAGCGCTGTAGGGGTGTTTAAGAGCTATGCTGGAAACAGCATAGCAAGTTTAAATAAGGCTAGTCCGTTATCAACTTGAAAAAGTGGCACCGAGTCGGTGCTTTTTTTATGAGTGGCCGCAGCGCTGTAGGGGTCTTTACGTACAGATCGGAAGAGCACACGTACAAGTCCCGGAT
4_1131_neg	tggaaaggacgaaacaccg	AGCGCTGCGGCCACTCATCC	GTTTAAGAGCTATGCTGGAAACAGCATAGCAAGTTTAAATAAGGCTAGTCCGTTATCAACTTGAAAAAGTGGCACCGAGTCGGTGCTTTTTTT	CCCTACAGCGCTGCGGCCACTCATCCGAGCCA	CTCA	AGATCGGAAGAGCACACGTACAAGTCCCGGAT	tggaaaggacgaaacaccgAGCGCTGCGGCCACTCATCCGTTTAAGAGCTATGCTGGAAACAGCATAGCAAGTTTAAATAAGGCTAGTCCGTTATCAACTTGAAAAAGTGGCACCGAGTCGGTGCTTTTTTTCCCTACAGCGCTGCGGCCACTCATCCGAGCCACTCAAGATCGGAAGAGCACACGTACAAGTCCCGGAT
4_1131_pos	tggaaaggacgaaacaccg	CCGCAGCGCTGTAGGGGTC	GTTTAAGAGCTATGCTGGAAACAGCATAGCAAGTTTAAATAAGGCTAGTCCGTTATCAACTTGAAAAAGTGGCACCGAGTCGGTGCTTTTTTT	TGAGTGGCCGCAGCGCTGTAGGGGTCTTTACG	ATCT	AGATCGGAAGAGCACACGTACAAGTCCCGGAT	tggaaaggacgaaacaccgCCGCAGCGCTGTAGGGGTCGTTTAAGAGCTATGCTGGAAACAGCATAGCAAGTTTAAATAAGGCTAGTCCGTTATCAACTTGAAAAAGTGGCACCGAGTCGGTGCTTTTTTTTGAGTGGCCGCAGCGCTGTAGGGGTCTTTACGATCTAGATCGGAAGAGCACACGTACAAGTCCCGGAT
4_1132_neg	tggaaaggacgaaacaccg	CAGCGCTGCGGCCACTCATC	GTTTAAGAGCTATGCTGGAAACAGCATAGCAAGTTTAAATAAGGCTAGTCCGTTATCAACTTGAAAAAGTGGCACCGAGTCGGTGCTTTTTTT	CCCCTACAGCGCTGCGGCCACTCATCCGAGCC	AACT	AGATCGGAAGAGCACACGTACAAGTCCCGGAT	tggaaaggacgaaacaccgCAGCGCTGCGGCCACTCATCGTTTAAGAGCTATGCTGGAAACAGCATAGCAAGTTTAAATAAGGCTAGTCCGTTATCAACTTGAAAAAGTGGCACCGAGTCGGTGCTTTTTTTCCCCTACAGCGCTGCGGCCACTCATCCGAGCCAACTAGATCGGAAGAGCACACGTACAAGTCCCGGAT
4_1132_pos	tggaaaggacgaaacaccg	CCGCAGCGCTGTAGGGGTCT	GTTTAAGAGCTATGCTGGAAACAGCATAGCAAGTTTAAATAAGGCTAGTCCGTTATCAACTTGAAAAAGTGGCACCGAGTCGGTGCTTTTTTT	GAGTGGCCGCAGCGCTGTAGGGGTCTTTACGT	TATG	AGATCGGAAGAGCACACGTACAAGTCCCGGAT	tggaaaggacgaaacaccgCCGCAGCGCTGTAGGGGTCTGTTTAAGAGCTATGCTGGAAACAGCATAGCAAGTTTAAATAAGGCTAGTCCGTTATCAACTTGAAAAAGTGGCACCGAGTCGGTGCTTTTTTTGAGTGGCCGCAGCGCTGTAGGGGTCTTTACGTTATGAGATCGGAAGAGCACACGTACAAGTCCCGGAT
4_1133_neg	tggaaaggacgaaacaccg	ACAGCGCTGCGGCCACTCAT	GTTTAAGAGCTATGCTGGAAACAGCATAGCAAGTTTAAATAAGGCTAGTCCGTTATCAACTTGAAAAAGTGGCACCGAGTCGGTGCTTTTTTT	ACCCCTACAGCGCTGCGGCCACTCATCCGAGC	GACC	AGATCGGAAGAGCACACGTACAAGTCCCGGAT	tggaaaggacgaaacaccgACAGCGCTGCGGCCACTCATGTTTAAGAGCTATGCTGGAAACAGCATAGCAAGTTTAAATAAGGCTAGTCCGTTATCAACTTGAAAAAGTGGCACCGAGTCGGTGCTTTTTTTACCCCTACAGCGCTGCGGCCACTCATCCGAGCGACCAGATCGGAAGAGCACACGTACAAGTCCCGGAT
4_1133_pos	tggaaaggacgaaacaccg	CGCAGCGCTGTAGGGGTCTT	GTTTAAGAGCTATGCTGGAAACAGCATAGCAAGTTTAAATAAGGCTAGTCCGTTATCAACTTGAAAAAGTGGCACCGAGTCGGTGCTTTTTTT	AGTGGCCGCAGCGCTGTAGGGGTCTTTACGTG	TTAC	AGATCGGAAGAGCACACGTACAAGTCCCGGAT	tggaaaggacgaaacaccgCGCAGCGCTGTAGGGGTCTTGTTTAAGAGCTATGCTGGAAACAGCATAGCAAGTTTAAATAAGGCTAGTCCGTTATCAACTTGAAAAAGTGGCACCGAGTCGGTGCTTTTTTTAGTGGCCGCAGCGCTGTAGGGGTCTTTACGTGTTACAGATCGGAAGAGCACACGTACAAGTCCCGGAT
4_1134_neg	tggaaaggacgaaacaccg	TACAGCGCTGCGGCCACTCA	GTTTAAGAGCTATGCTGGAAACAGCATAGCAAGTTTAAATAAGGCTAGTCCGTTATCAACTTGAAAAAGTGGCACCGAGTCGGTGCTTTTTTT	GACCCCTACAGCGCTGCGGCCACTCATCCGAG	TCTG	AGATCGGAAGAGCACACGTACAAGTCCCGGAT	tggaaaggacgaaacaccgTACAGCGCTGCGGCCACTCAGTTTAAGAGCTATGCTGGAAACAGCATAGCAAGTTTAAATAAGGCTAGTCCGTTATCAACTTGAAAAAGTGGCACCGAGTCGGTGCTTTTTTTGACCCCTACAGCGCTGCGGCCACTCATCCGAGTCTGAGATCGGAAGAGCACACGTACAAGTCCCGGAT
4_1134_pos	tggaaaggacgaaacaccg	CAGCGCTGTAGGGGTCTTT	GTTTAAGAGCTATGCTGGAAACAGCATAGCAAGTTTAAATAAGGCTAGTCCGTTATCAACTTGAAAAAGTGGCACCGAGTCGGTGCTTTTTTT	GTGGCCGCAGCGCTGTAGGGGTCTTTACGTGT	AAGT	AGATCGGAAGAGCACACGTACAAGTCCCGGAT	tggaaaggacgaaacaccgCAGCGCTGTAGGGGTCTTTGTTTAAGAGCTATGCTGGAAACAGCATAGCAAGTTTAAATAAGGCTAGTCCGTTATCAACTTGAAAAAGTGGCACCGAGTCGGTGCTTTTTTTGTGGCCGCAGCGCTGTAGGGGTCTTTACGTGTAAGTAGATCGGAAGAGCACACGTACAAGTCCCGGAT
4_1135_neg	tggaaaggacgaaacaccg	CTACAGCGCTGCGGCCACTC	GTTTAAGAGCTATGCTGGAAACAGCATAGCAAGTTTAAATAAGGCTAGTCCGTTATCAACTTGAAAAAGTGGCACCGAGTCGGTGCTTTTTTT	AGACCCCTACAGCGCTGCGGCCACTCATCCGA	CTAC	AGATCGGAAGAGCACACGTACAAGTCCCGGAT	tggaaaggacgaaacaccgCTACAGCGCTGCGGCCACTCGTTTAAGAGCTATGCTGGAAACAGCATAGCAAGTTTAAATAAGGCTAGTCCGTTATCAACTTGAAAAAGTGGCACCGAGTCGGTGCTTTTTTTAGACCCCTACAGCGCTGCGGCCACTCATCCGACTACAGATCGGAAGAGCACACGTACAAGTCCCGGAT
4_1135_pos	tggaaaggacgaaacaccg	CAGCGCTGTAGGGGTCTTTA	GTTTAAGAGCTATGCTGGAAACAGCATAGCAAGTTTAAATAAGGCTAGTCCGTTATCAACTTGAAAAAGTGGCACCGAGTCGGTGCTTTTTTT	TGGCCGCAGCGCTGTAGGGGTCTTTACGTGTT	CCTT	AGATCGGAAGAGCACACGTACAAGTCCCGGAT	tggaaaggacgaaacaccgCAGCGCTGTAGGGGTCTTTAGTTTAAGAGCTATGCTGGAAACAGCATAGCAAGTTTAAATAAGGCTAGTCCGTTATCAACTTGAAAAAGTGGCACCGAGTCGGTGCTTTTTTTTGGCCGCAGCGCTGTAGGGGTCTTTACGTGTTCCTTAGATCGGAAGAGCACACGTACAAGTCCCGGAT
4_1136_neg	tggaaaggacgaaacaccg	CCTACAGCGCTGCGGCCACT	GTTTAAGAGCTATGCTGGAAACAGCATAGCAAGTTTAAATAAGGCTAGTCCGTTATCAACTTGAAAAAGTGGCACCGAGTCGGTGCTTTTTTT	AAGACCCCTACAGCGCTGCGGCCACTCATCCG	ATCG	AGATCGGAAGAGCACACGTACAAGTCCCGGAT	tggaaaggacgaaacaccgCCTACAGCGCTGCGGCCACTGTTTAAGAGCTATGCTGGAAACAGCATAGCAAGTTTAAATAAGGCTAGTCCGTTATCAACTTGAAAAAGTGGCACCGAGTCGGTGCTTTTTTTAAGACCCCTACAGCGCTGCGGCCACTCATCCGATCGAGATCGGAAGAGCACACGTACAAGTCCCGGAT
4_1136_pos	tggaaaggacgaaacaccg	AGCGCTGTAGGGGTCTTTAC	GTTTAAGAGCTATGCTGGAAACAGCATAGCAAGTTTAAATAAGGCTAGTCCGTTATCAACTTGAAAAAGTGGCACCGAGTCGGTGCTTTTTTT	GGCCGCAGCGCTGTAGGGGTCTTTACGTGTTC	TATA	AGATCGGAAGAGCACACGTACAAGTCCCGGAT	tggaaaggacgaaacaccgAGCGCTGTAGGGGTCTTTACGTTTAAGAGCTATGCTGGAAACAGCATAGCAAGTTTAAATAAGGCTAGTCCGTTATCAACTTGAAAAAGTGGCACCGAGTCGGTGCTTTTTTTGGCCGCAGCGCTGTAGGGGTCTTTACGTGTTCTATAAGATCGGAAGAGCACACGTACAAGTCCCGGAT
4_1137_neg	tggaaaggacgaaacaccg	CCCTACAGCGCTGCGGCCAC	GTTTAAGAGCTATGCTGGAAACAGCATAGCAAGTTTAAATAAGGCTAGTCCGTTATCAACTTGAAAAAGTGGCACCGAGTCGGTGCTTTTTTT	AAAGACCCCTACAGCGCTGCGGCCACTCATCC	TGAA	AGATCGGAAGAGCACACGTACAAGTCCCGGAT	tggaaaggacgaaacaccgCCCTACAGCGCTGCGGCCACGTTTAAGAGCTATGCTGGAAACAGCATAGCAAGTTTAAATAAGGCTAGTCCGTTATCAACTTGAAAAAGTGGCACCGAGTCGGTGCTTTTTTTAAAGACCCCTACAGCGCTGCGGCCACTCATCCTGAAAGATCGGAAGAGCACACGTACAAGTCCCGGAT
4_1137_pos	tggaaaggacgaaacaccg	CGCTGTAGGGGTCTTTACG	GTTTAAGAGCTATGCTGGAAACAGCATAGCAAGTTTAAATAAGGCTAGTCCGTTATCAACTTGAAAAAGTGGCACCGAGTCGGTGCTTTTTTT	GCCGCAGCGCTGTAGGGGTCTTTACGTGTTCC	AGGT	AGATCGGAAGAGCACACGTACAAGTCCCGGAT	tggaaaggacgaaacaccgCGCTGTAGGGGTCTTTACGGTTTAAGAGCTATGCTGGAAACAGCATAGCAAGTTTAAATAAGGCTAGTCCGTTATCAACTTGAAAAAGTGGCACCGAGTCGGTGCTTTTTTTGCCGCAGCGCTGTAGGGGTCTTTACGTGTTCCAGGTAGATCGGAAGAGCACACGTACAAGTCCCGGAT
4_1138_neg	tggaaaggacgaaacaccg	CCCCTACAGCGCTGCGGCCA	GTTTAAGAGCTATGCTGGAAACAGCATAGCAAGTTTAAATAAGGCTAGTCCGTTATCAACTTGAAAAAGTGGCACCGAGTCGGTGCTTTTTTT	TAAAGACCCCTACAGCGCTGCGGCCACTCATC	GTGT	AGATCGGAAGAGCACACGTACAAGTCCCGGAT	tggaaaggacgaaacaccgCCCCTACAGCGCTGCGGCCAGTTTAAGAGCTATGCTGGAAACAGCATAGCAAGTTTAAATAAGGCTAGTCCGTTATCAACTTGAAAAAGTGGCACCGAGTCGGTGCTTTTTTTTAAAGACCCCTACAGCGCTGCGGCCACTCATCGTGTAGATCGGAAGAGCACACGTACAAGTCCCGGAT
4_1138_pos	tggaaaggacgaaacaccg	CGCTGTAGGGGTCTTTACGT	GTTTAAGAGCTATGCTGGAAACAGCATAGCAAGTTTAAATAAGGCTAGTCCGTTATCAACTTGAAAAAGTGGCACCGAGTCGGTGCTTTTTTT	CCGCAGCGCTGTAGGGGTCTTTACGTGTTCCA	TTAG	AGATCGGAAGAGCACACGTACAAGTCCCGGAT	tggaaaggacgaaacaccgCGCTGTAGGGGTCTTTACGTGTTTAAGAGCTATGCTGGAAACAGCATAGCAAGTTTAAATAAGGCTAGTCCGTTATCAACTTGAAAAAGTGGCACCGAGTCGGTGCTTTTTTTCCGCAGCGCTGTAGGGGTCTTTACGTGTTCCATTAGAGATCGGAAGAGCACACGTACAAGTCCCGGAT
4_1139_neg	tggaaaggacgaaacaccg	ACCCCTACAGCGCTGCGGCC	GTTTAAGAGCTATGCTGGAAACAGCATAGCAAGTTTAAATAAGGCTAGTCCGTTATCAACTTGAAAAAGTGGCACCGAGTCGGTGCTTTTTTT	GTAAAGACCCCTACAGCGCTGCGGCCACTCAT	GCCC	AGATCGGAAGAGCACACGTACAAGTCCCGGAT	tggaaaggacgaaacaccgACCCCTACAGCGCTGCGGCCGTTTAAGAGCTATGCTGGAAACAGCATAGCAAGTTTAAATAAGGCTAGTCCGTTATCAACTTGAAAAAGTGGCACCGAGTCGGTGCTTTTTTTGTAAAGACCCCTACAGCGCTGCGGCCACTCATGCCCAGATCGGAAGAGCACACGTACAAGTCCCGGAT
4_1139_pos	tggaaaggacgaaacaccg	CTGTAGGGGTCTTTACGTG	GTTTAAGAGCTATGCTGGAAACAGCATAGCAAGTTTAAATAAGGCTAGTCCGTTATCAACTTGAAAAAGTGGCACCGAGTCGGTGCTTTTTTT	CGCAGCGCTGTAGGGGTCTTTACGTGTTCCAA	TCTA	AGATCGGAAGAGCACACGTACAAGTCCCGGAT	tggaaaggacgaaacaccgCTGTAGGGGTCTTTACGTGGTTTAAGAGCTATGCTGGAAACAGCATAGCAAGTTTAAATAAGGCTAGTCCGTTATCAACTTGAAAAAGTGGCACCGAGTCGGTGCTTTTTTTCGCAGCGCTGTAGGGGTCTTTACGTGTTCCAATCTAAGATCGGAAGAGCACACGTACAAGTCCCGGAT
4_1140_neg	tggaaaggacgaaacaccg	ACCCCTACAGCGCTGCGGC	GTTTAAGAGCTATGCTGGAAACAGCATAGCAAGTTTAAATAAGGCTAGTCCGTTATCAACTTGAAAAAGTGGCACCGAGTCGGTGCTTTTTTT	CGTAAAGACCCCTACAGCGCTGCGGCCACTCA	TAGA	AGATCGGAAGAGCACACGTACAAGTCCCGGAT	tggaaaggacgaaacaccgACCCCTACAGCGCTGCGGCGTTTAAGAGCTATGCTGGAAACAGCATAGCAAGTTTAAATAAGGCTAGTCCGTTATCAACTTGAAAAAGTGGCACCGAGTCGGTGCTTTTTTTCGTAAAGACCCCTACAGCGCTGCGGCCACTCATAGAAGATCGGAAGAGCACACGTACAAGTCCCGGAT
4_1140_pos	tggaaaggacgaaacaccg	CTGTAGGGGTCTTTACGTGT	GTTTAAGAGCTATGCTGGAAACAGCATAGCAAGTTTAAATAAGGCTAGTCCGTTATCAACTTGAAAAAGTGGCACCGAGTCGGTGCTTTTTTT	GCAGCGCTGTAGGGGTCTTTACGTGTTCCAAG	GAGT	AGATCGGAAGAGCACACGTACAAGTCCCGGAT	tggaaaggacgaaacaccgCTGTAGGGGTCTTTACGTGTGTTTAAGAGCTATGCTGGAAACAGCATAGCAAGTTTAAATAAGGCTAGTCCGTTATCAACTTGAAAAAGTGGCACCGAGTCGGTGCTTTTTTTGCAGCGCTGTAGGGGTCTTTACGTGTTCCAAGGAGTAGATCGGAAGAGCACACGTACAAGTCCCGGAT
4_1141_neg	tggaaaggacgaaacaccg	AGACCCCTACAGCGCTGCGG	GTTTAAGAGCTATGCTGGAAACAGCATAGCAAGTTTAAATAAGGCTAGTCCGTTATCAACTTGAAAAAGTGGCACCGAGTCGGTGCTTTTTTT	ACGTAAAGACCCCTACAGCGCTGCGGCCACTC	TTGG	AGATCGGAAGAGCACACGTACAAGTCCCGGAT	tggaaaggacgaaacaccgAGACCCCTACAGCGCTGCGGGTTTAAGAGCTATGCTGGAAACAGCATAGCAAGTTTAAATAAGGCTAGTCCGTTATCAACTTGAAAAAGTGGCACCGAGTCGGTGCTTTTTTTACGTAAAGACCCCTACAGCGCTGCGGCCACTCTTGGAGATCGGAAGAGCACACGTACAAGTCCCGGAT
4_1141_pos	tggaaaggacgaaacaccg	TGTAGGGGTCTTTACGTGTT	GTTTAAGAGCTATGCTGGAAACAGCATAGCAAGTTTAAATAAGGCTAGTCCGTTATCAACTTGAAAAAGTGGCACCGAGTCGGTGCTTTTTTT	CAGCGCTGTAGGGGTCTTTACGTGTTCCAAGG	GCCA	AGATCGGAAGAGCACACGTACAAGTCCCGGAT	tggaaaggacgaaacaccgTGTAGGGGTCTTTACGTGTTGTTTAAGAGCTATGCTGGAAACAGCATAGCAAGTTTAAATAAGGCTAGTCCGTTATCAACTTGAAAAAGTGGCACCGAGTCGGTGCTTTTTTTCAGCGCTGTAGGGGTCTTTACGTGTTCCAAGGGCCAAGATCGGAAGAGCACACGTACAAGTCCCGGAT
4_1142_neg	tggaaaggacgaaacaccg	AAGACCCCTACAGCGCTGCG	GTTTAAGAGCTATGCTGGAAACAGCATAGCAAGTTTAAATAAGGCTAGTCCGTTATCAACTTGAAAAAGTGGCACCGAGTCGGTGCTTTTTTT	CACGTAAAGACCCCTACAGCGCTGCGGCCACT	TGAC	AGATCGGAAGAGCACACGTACAAGTCCCGGAT	tggaaaggacgaaacaccgAAGACCCCTACAGCGCTGCGGTTTAAGAGCTATGCTGGAAACAGCATAGCAAGTTTAAATAAGGCTAGTCCGTTATCAACTTGAAAAAGTGGCACCGAGTCGGTGCTTTTTTTCACGTAAAGACCCCTACAGCGCTGCGGCCACTTGACAGATCGGAAGAGCACACGTACAAGTCCCGGAT
4_1142_pos	tggaaaggacgaaacaccg	TAGGGGTCTTTACGTGTTC	GTTTAAGAGCTATGCTGGAAACAGCATAGCAAGTTTAAATAAGGCTAGTCCGTTATCAACTTGAAAAAGTGGCACCGAGTCGGTGCTTTTTTT	AGCGCTGTAGGGGTCTTTACGTGTTCCAAGGG	AAAC	AGATCGGAAGAGCACACGTACAAGTCCCGGAT	tggaaaggacgaaacaccgTAGGGGTCTTTACGTGTTCGTTTAAGAGCTATGCTGGAAACAGCATAGCAAGTTTAAATAAGGCTAGTCCGTTATCAACTTGAAAAAGTGGCACCGAGTCGGTGCTTTTTTTAGCGCTGTAGGGGTCTTTACGTGTTCCAAGGGAAACAGATCGGAAGAGCACACGTACAAGTCCCGGAT
4_1143_neg	tggaaaggacgaaacaccg	AAAGACCCCTACAGCGCTGC	GTTTAAGAGCTATGCTGGAAACAGCATAGCAAGTTTAAATAAGGCTAGTCCGTTATCAACTTGAAAAAGTGGCACCGAGTCGGTGCTTTTTTT	ACACGTAAAGACCCCTACAGCGCTGCGGCCAC	GGAT	AGATCGGAAGAGCACACGTACAAGTCCCGGAT	tggaaaggacgaaacaccgAAAGACCCCTACAGCGCTGCGTTTAAGAGCTATGCTGGAAACAGCATAGCAAGTTTAAATAAGGCTAGTCCGTTATCAACTTGAAAAAGTGGCACCGAGTCGGTGCTTTTTTTACACGTAAAGACCCCTACAGCGCTGCGGCCACGGATAGATCGGAAGAGCACACGTACAAGTCCCGGAT
4_1143_pos	tggaaaggacgaaacaccg	TAGGGGTCTTTACGTGTTCC	GTTTAAGAGCTATGCTGGAAACAGCATAGCAAGTTTAAATAAGGCTAGTCCGTTATCAACTTGAAAAAGTGGCACCGAGTCGGTGCTTTTTTT	GCGCTGTAGGGGTCTTTACGTGTTCCAAGGGG	CAGC	AGATCGGAAGAGCACACGTACAAGTCCCGGAT	tggaaaggacgaaacaccgTAGGGGTCTTTACGTGTTCCGTTTAAGAGCTATGCTGGAAACAGCATAGCAAGTTTAAATAAGGCTAGTCCGTTATCAACTTGAAAAAGTGGCACCGAGTCGGTGCTTTTTTTGCGCTGTAGGGGTCTTTACGTGTTCCAAGGGGCAGCAGATCGGAAGAGCACACGTACAAGTCCCGGAT
4_1144_neg	tggaaaggacgaaacaccg	TAAAGACCCCTACAGCGCTG	GTTTAAGAGCTATGCTGGAAACAGCATAGCAAGTTTAAATAAGGCTAGTCCGTTATCAACTTGAAAAAGTGGCACCGAGTCGGTGCTTTTTTT	AACACGTAAAGACCCCTACAGCGCTGCGGCCA	TTTT	AGATCGGAAGAGCACACGTACAAGTCCCGGAT	tggaaaggacgaaacaccgTAAAGACCCCTACAGCGCTGGTTTAAGAGCTATGCTGGAAACAGCATAGCAAGTTTAAATAAGGCTAGTCCGTTATCAACTTGAAAAAGTGGCACCGAGTCGGTGCTTTTTTTAACACGTAAAGACCCCTACAGCGCTGCGGCCATTTTAGATCGGAAGAGCACACGTACAAGTCCCGGAT
4_1144_pos	tggaaaggacgaaacaccg	AGGGGTCTTTACGTGTTCCA	GTTTAAGAGCTATGCTGGAAACAGCATAGCAAGTTTAAATAAGGCTAGTCCGTTATCAACTTGAAAAAGTGGCACCGAGTCGGTGCTTTTTTT	CGCTGTAGGGGTCTTTACGTGTTCCAAGGGGA	GTCC	AGATCGGAAGAGCACACGTACAAGTCCCGGAT	tggaaaggacgaaacaccgAGGGGTCTTTACGTGTTCCAGTTTAAGAGCTATGCTGGAAACAGCATAGCAAGTTTAAATAAGGCTAGTCCGTTATCAACTTGAAAAAGTGGCACCGAGTCGGTGCTTTTTTTCGCTGTAGGGGTCTTTACGTGTTCCAAGGGGAGTCCAGATCGGAAGAGCACACGTACAAGTCCCGGAT
4_1145_neg	tggaaaggacgaaacaccg	TAAAGACCCCTACAGCGCT	GTTTAAGAGCTATGCTGGAAACAGCATAGCAAGTTTAAATAAGGCTAGTCCGTTATCAACTTGAAAAAGTGGCACCGAGTCGGTGCTTTTTTT	GAACACGTAAAGACCCCTACAGCGCTGCGGCC	AACC	AGATCGGAAGAGCACACGTACAAGTCCCGGAT	tggaaaggacgaaacaccgTAAAGACCCCTACAGCGCTGTTTAAGAGCTATGCTGGAAACAGCATAGCAAGTTTAAATAAGGCTAGTCCGTTATCAACTTGAAAAAGTGGCACCGAGTCGGTGCTTTTTTTGAACACGTAAAGACCCCTACAGCGCTGCGGCCAACCAGATCGGAAGAGCACACGTACAAGTCCCGGAT
4_1145_pos	tggaaaggacgaaacaccg	GGGTCTTTACGTGTTCCAA	GTTTAAGAGCTATGCTGGAAACAGCATAGCAAGTTTAAATAAGGCTAGTCCGTTATCAACTTGAAAAAGTGGCACCGAGTCGGTGCTTTTTTT	GCTGTAGGGGTCTTTACGTGTTCCAAGGGGAC	AGCA	AGATCGGAAGAGCACACGTACAAGTCCCGGAT	tggaaaggacgaaacaccgGGGTCTTTACGTGTTCCAAGTTTAAGAGCTATGCTGGAAACAGCATAGCAAGTTTAAATAAGGCTAGTCCGTTATCAACTTGAAAAAGTGGCACCGAGTCGGTGCTTTTTTTGCTGTAGGGGTCTTTACGTGTTCCAAGGGGACAGCAAGATCGGAAGAGCACACGTACAAGTCCCGGAT
4_1146_neg	tggaaaggacgaaacaccg	CGTAAAGACCCCTACAGCGC	GTTTAAGAGCTATGCTGGAAACAGCATAGCAAGTTTAAATAAGGCTAGTCCGTTATCAACTTGAAAAAGTGGCACCGAGTCGGTGCTTTTTTT	GGAACACGTAAAGACCCCTACAGCGCTGCGGC	ATTC	AGATCGGAAGAGCACACGTACAAGTCCCGGAT	tggaaaggacgaaacaccgCGTAAAGACCCCTACAGCGCGTTTAAGAGCTATGCTGGAAACAGCATAGCAAGTTTAAATAAGGCTAGTCCGTTATCAACTTGAAAAAGTGGCACCGAGTCGGTGCTTTTTTTGGAACACGTAAAGACCCCTACAGCGCTGCGGCATTCAGATCGGAAGAGCACACGTACAAGTCCCGGAT
4_1146_pos	tggaaaggacgaaacaccg	GGTCTTTACGTGTTCCAAG	GTTTAAGAGCTATGCTGGAAACAGCATAGCAAGTTTAAATAAGGCTAGTCCGTTATCAACTTGAAAAAGTGGCACCGAGTCGGTGCTTTTTTT	CTGTAGGGGTCTTTACGTGTTCCAAGGGGACA	TACA	AGATCGGAAGAGCACACGTACAAGTCCCGGAT	tggaaaggacgaaacaccgGGTCTTTACGTGTTCCAAGGTTTAAGAGCTATGCTGGAAACAGCATAGCAAGTTTAAATAAGGCTAGTCCGTTATCAACTTGAAAAAGTGGCACCGAGTCGGTGCTTTTTTTCTGTAGGGGTCTTTACGTGTTCCAAGGGGACATACAAGATCGGAAGAGCACACGTACAAGTCCCGGAT
4_1147_neg	tggaaaggacgaaacaccg	ACGTAAAGACCCCTACAGCG	GTTTAAGAGCTATGCTGGAAACAGCATAGCAAGTTTAAATAAGGCTAGTCCGTTATCAACTTGAAAAAGTGGCACCGAGTCGGTGCTTTTTTT	TGGAACACGTAAAGACCCCTACAGCGCTGCGG	TGCG	AGATCGGAAGAGCACACGTACAAGTCCCGGAT	tggaaaggacgaaacaccgACGTAAAGACCCCTACAGCGGTTTAAGAGCTATGCTGGAAACAGCATAGCAAGTTTAAATAAGGCTAGTCCGTTATCAACTTGAAAAAGTGGCACCGAGTCGGTGCTTTTTTTTGGAACACGTAAAGACCCCTACAGCGCTGCGGTGCGAGATCGGAAGAGCACACGTACAAGTCCCGGAT
4_1147_pos	tggaaaggacgaaacaccg	GTCTTTACGTGTTCCAAGG	GTTTAAGAGCTATGCTGGAAACAGCATAGCAAGTTTAAATAAGGCTAGTCCGTTATCAACTTGAAAAAGTGGCACCGAGTCGGTGCTTTTTTT	TGTAGGGGTCTTTACGTGTTCCAAGGGGACAG	GTTG	AGATCGGAAGAGCACACGTACAAGTCCCGGAT	tggaaaggacgaaacaccgGTCTTTACGTGTTCCAAGGGTTTAAGAGCTATGCTGGAAACAGCATAGCAAGTTTAAATAAGGCTAGTCCGTTATCAACTTGAAAAAGTGGCACCGAGTCGGTGCTTTTTTTTGTAGGGGTCTTTACGTGTTCCAAGGGGACAGGTTGAGATCGGAAGAGCACACGTACAAGTCCCGGAT
4_1148_neg	tggaaaggacgaaacaccg	CACGTAAAGACCCCTACAGC	GTTTAAGAGCTATGCTGGAAACAGCATAGCAAGTTTAAATAAGGCTAGTCCGTTATCAACTTGAAAAAGTGGCACCGAGTCGGTGCTTTTTTT	TTGGAACACGTAAAGACCCCTACAGCGCTGCG	TCCA	AGATCGGAAGAGCACACGTACAAGTCCCGGAT	tggaaaggacgaaacaccgCACGTAAAGACCCCTACAGCGTTTAAGAGCTATGCTGGAAACAGCATAGCAAGTTTAAATAAGGCTAGTCCGTTATCAACTTGAAAAAGTGGCACCGAGTCGGTGCTTTTTTTTTGGAACACGTAAAGACCCCTACAGCGCTGCGTCCAAGATCGGAAGAGCACACGTACAAGTCCCGGAT
4_1148_pos	tggaaaggacgaaacaccg	TCTTTACGTGTTCCAAGGG	GTTTAAGAGCTATGCTGGAAACAGCATAGCAAGTTTAAATAAGGCTAGTCCGTTATCAACTTGAAAAAGTGGCACCGAGTCGGTGCTTTTTTT	GTAGGGGTCTTTACGTGTTCCAAGGGGACAGT	GCAT	AGATCGGAAGAGCACACGTACAAGTCCCGGAT	tggaaaggacgaaacaccgTCTTTACGTGTTCCAAGGGGTTTAAGAGCTATGCTGGAAACAGCATAGCAAGTTTAAATAAGGCTAGTCCGTTATCAACTTGAAAAAGTGGCACCGAGTCGGTGCTTTTTTTGTAGGGGTCTTTACGTGTTCCAAGGGGACAGTGCATAGATCGGAAGAGCACACGTACAAGTCCCGGAT
4_1149_neg	tggaaaggacgaaacaccg	ACACGTAAAGACCCCTACAG	GTTTAAGAGCTATGCTGGAAACAGCATAGCAAGTTTAAATAAGGCTAGTCCGTTATCAACTTGAAAAAGTGGCACCGAGTCGGTGCTTTTTTT	CTTGGAACACGTAAAGACCCCTACAGCGCTGC	CGTT	AGATCGGAAGAGCACACGTACAAGTCCCGGAT	tggaaaggacgaaacaccgACACGTAAAGACCCCTACAGGTTTAAGAGCTATGCTGGAAACAGCATAGCAAGTTTAAATAAGGCTAGTCCGTTATCAACTTGAAAAAGTGGCACCGAGTCGGTGCTTTTTTTCTTGGAACACGTAAAGACCCCTACAGCGCTGCCGTTAGATCGGAAGAGCACACGTACAAGTCCCGGAT
4_1149_pos	tggaaaggacgaaacaccg	TCTTTACGTGTTCCAAGGGG	GTTTAAGAGCTATGCTGGAAACAGCATAGCAAGTTTAAATAAGGCTAGTCCGTTATCAACTTGAAAAAGTGGCACCGAGTCGGTGCTTTTTTT	TAGGGGTCTTTACGTGTTCCAAGGGGACAGTA	GCGC	AGATCGGAAGAGCACACGTACAAGTCCCGGAT	tggaaaggacgaaacaccgTCTTTACGTGTTCCAAGGGGGTTTAAGAGCTATGCTGGAAACAGCATAGCAAGTTTAAATAAGGCTAGTCCGTTATCAACTTGAAAAAGTGGCACCGAGTCGGTGCTTTTTTTTAGGGGTCTTTACGTGTTCCAAGGGGACAGTAGCGCAGATCGGAAGAGCACACGTACAAGTCCCGGAT
4_1150_neg	tggaaaggacgaaacaccg	AACACGTAAAGACCCCTACA	GTTTAAGAGCTATGCTGGAAACAGCATAGCAAGTTTAAATAAGGCTAGTCCGTTATCAACTTGAAAAAGTGGCACCGAGTCGGTGCTTTTTTT	CCTTGGAACACGTAAAGACCCCTACAGCGCTG	AGTT	AGATCGGAAGAGCACACGTACAAGTCCCGGAT	tggaaaggacgaaacaccgAACACGTAAAGACCCCTACAGTTTAAGAGCTATGCTGGAAACAGCATAGCAAGTTTAAATAAGGCTAGTCCGTTATCAACTTGAAAAAGTGGCACCGAGTCGGTGCTTTTTTTCCTTGGAACACGTAAAGACCCCTACAGCGCTGAGTTAGATCGGAAGAGCACACGTACAAGTCCCGGAT
4_1150_pos	tggaaaggacgaaacaccg	CTTTACGTGTTCCAAGGGGA	GTTTAAGAGCTATGCTGGAAACAGCATAGCAAGTTTAAATAAGGCTAGTCCGTTATCAACTTGAAAAAGTGGCACCGAGTCGGTGCTTTTTTT	AGGGGTCTTTACGTGTTCCAAGGGGACAGTAG	CAGG	AGATCGGAAGAGCACACGTACAAGTCCCGGAT	tggaaaggacgaaacaccgCTTTACGTGTTCCAAGGGGAGTTTAAGAGCTATGCTGGAAACAGCATAGCAAGTTTAAATAAGGCTAGTCCGTTATCAACTTGAAAAAGTGGCACCGAGTCGGTGCTTTTTTTAGGGGTCTTTACGTGTTCCAAGGGGACAGTAGCAGGAGATCGGAAGAGCACACGTACAAGTCCCGGAT
4_1151_neg	tggaaaggacgaaacaccg	AACACGTAAAGACCCCTAC	GTTTAAGAGCTATGCTGGAAACAGCATAGCAAGTTTAAATAAGGCTAGTCCGTTATCAACTTGAAAAAGTGGCACCGAGTCGGTGCTTTTTTT	CCCTTGGAACACGTAAAGACCCCTACAGCGCT	TACC	AGATCGGAAGAGCACACGTACAAGTCCCGGAT	tggaaaggacgaaacaccgAACACGTAAAGACCCCTACGTTTAAGAGCTATGCTGGAAACAGCATAGCAAGTTTAAATAAGGCTAGTCCGTTATCAACTTGAAAAAGTGGCACCGAGTCGGTGCTTTTTTTCCCTTGGAACACGTAAAGACCCCTACAGCGCTTACCAGATCGGAAGAGCACACGTACAAGTCCCGGAT
4_1151_pos	tggaaaggacgaaacaccg	TTTACGTGTTCCAAGGGGAC	GTTTAAGAGCTATGCTGGAAACAGCATAGCAAGTTTAAATAAGGCTAGTCCGTTATCAACTTGAAAAAGTGGCACCGAGTCGGTGCTTTTTTT	GGGGTCTTTACGTGTTCCAAGGGGACAGTAGC	GCTC	AGATCGGAAGAGCACACGTACAAGTCCCGGAT	tggaaaggacgaaacaccgTTTACGTGTTCCAAGGGGACGTTTAAGAGCTATGCTGGAAACAGCATAGCAAGTTTAAATAAGGCTAGTCCGTTATCAACTTGAAAAAGTGGCACCGAGTCGGTGCTTTTTTTGGGGTCTTTACGTGTTCCAAGGGGACAGTAGCGCTCAGATCGGAAGAGCACACGTACAAGTCCCGGAT
4_1152_neg	tggaaaggacgaaacaccg	GAACACGTAAAGACCCCTA	GTTTAAGAGCTATGCTGGAAACAGCATAGCAAGTTTAAATAAGGCTAGTCCGTTATCAACTTGAAAAAGTGGCACCGAGTCGGTGCTTTTTTT	CCCCTTGGAACACGTAAAGACCCCTACAGCGC	AGAA	AGATCGGAAGAGCACACGTACAAGTCCCGGAT	tggaaaggacgaaacaccgGAACACGTAAAGACCCCTAGTTTAAGAGCTATGCTGGAAACAGCATAGCAAGTTTAAATAAGGCTAGTCCGTTATCAACTTGAAAAAGTGGCACCGAGTCGGTGCTTTTTTTCCCCTTGGAACACGTAAAGACCCCTACAGCGCAGAAAGATCGGAAGAGCACACGTACAAGTCCCGGAT
4_1152_pos	tggaaaggacgaaacaccg	TTACGTGTTCCAAGGGGACA	GTTTAAGAGCTATGCTGGAAACAGCATAGCAAGTTTAAATAAGGCTAGTCCGTTATCAACTTGAAAAAGTGGCACCGAGTCGGTGCTTTTTTT	GGGTCTTTACGTGTTCCAAGGGGACAGTAGCC	GAGC	AGATCGGAAGAGCACACGTACAAGTCCCGGAT	tggaaaggacgaaacaccgTTACGTGTTCCAAGGGGACAGTTTAAGAGCTATGCTGGAAACAGCATAGCAAGTTTAAATAAGGCTAGTCCGTTATCAACTTGAAAAAGTGGCACCGAGTCGGTGCTTTTTTTGGGTCTTTACGTGTTCCAAGGGGACAGTAGCCGAGCAGATCGGAAGAGCACACGTACAAGTCCCGGAT
4_1153_neg	tggaaaggacgaaacaccg	TGGAACACGTAAAGACCCCT	GTTTAAGAGCTATGCTGGAAACAGCATAGCAAGTTTAAATAAGGCTAGTCCGTTATCAACTTGAAAAAGTGGCACCGAGTCGGTGCTTTTTTT	TCCCCTTGGAACACGTAAAGACCCCTACAGCG	AAGA	AGATCGGAAGAGCACACGTACAAGTCCCGGAT	tggaaaggacgaaacaccgTGGAACACGTAAAGACCCCTGTTTAAGAGCTATGCTGGAAACAGCATAGCAAGTTTAAATAAGGCTAGTCCGTTATCAACTTGAAAAAGTGGCACCGAGTCGGTGCTTTTTTTTCCCCTTGGAACACGTAAAGACCCCTACAGCGAAGAAGATCGGAAGAGCACACGTACAAGTCCCGGAT
4_1153_pos	tggaaaggacgaaacaccg	TACGTGTTCCAAGGGGACAG	GTTTAAGAGCTATGCTGGAAACAGCATAGCAAGTTTAAATAAGGCTAGTCCGTTATCAACTTGAAAAAGTGGCACCGAGTCGGTGCTTTTTTT	GGTCTTTACGTGTTCCAAGGGGACAGTAGCCC	CACT	AGATCGGAAGAGCACACGTACAAGTCCCGGAT	tggaaaggacgaaacaccgTACGTGTTCCAAGGGGACAGGTTTAAGAGCTATGCTGGAAACAGCATAGCAAGTTTAAATAAGGCTAGTCCGTTATCAACTTGAAAAAGTGGCACCGAGTCGGTGCTTTTTTTGGTCTTTACGTGTTCCAAGGGGACAGTAGCCCCACTAGATCGGAAGAGCACACGTACAAGTCCCGGAT
4_1154_neg	tggaaaggacgaaacaccg	TTGGAACACGTAAAGACCCC	GTTTAAGAGCTATGCTGGAAACAGCATAGCAAGTTTAAATAAGGCTAGTCCGTTATCAACTTGAAAAAGTGGCACCGAGTCGGTGCTTTTTTT	GTCCCCTTGGAACACGTAAAGACCCCTACAGC	TGCA	AGATCGGAAGAGCACACGTACAAGTCCCGGAT	tggaaaggacgaaacaccgTTGGAACACGTAAAGACCCCGTTTAAGAGCTATGCTGGAAACAGCATAGCAAGTTTAAATAAGGCTAGTCCGTTATCAACTTGAAAAAGTGGCACCGAGTCGGTGCTTTTTTTGTCCCCTTGGAACACGTAAAGACCCCTACAGCTGCAAGATCGGAAGAGCACACGTACAAGTCCCGGAT
4_1154_pos	tggaaaggacgaaacaccg	ACGTGTTCCAAGGGGACAGT	GTTTAAGAGCTATGCTGGAAACAGCATAGCAAGTTTAAATAAGGCTAGTCCGTTATCAACTTGAAAAAGTGGCACCGAGTCGGTGCTTTTTTT	GTCTTTACGTGTTCCAAGGGGACAGTAGCCCC	GATC	AGATCGGAAGAGCACACGTACAAGTCCCGGAT	tggaaaggacgaaacaccgACGTGTTCCAAGGGGACAGTGTTTAAGAGCTATGCTGGAAACAGCATAGCAAGTTTAAATAAGGCTAGTCCGTTATCAACTTGAAAAAGTGGCACCGAGTCGGTGCTTTTTTTGTCTTTACGTGTTCCAAGGGGACAGTAGCCCCGATCAGATCGGAAGAGCACACGTACAAGTCCCGGAT
4_1155_neg	tggaaaggacgaaacaccg	CTTGGAACACGTAAAGACCC	GTTTAAGAGCTATGCTGGAAACAGCATAGCAAGTTTAAATAAGGCTAGTCCGTTATCAACTTGAAAAAGTGGCACCGAGTCGGTGCTTTTTTT	TGTCCCCTTGGAACACGTAAAGACCCCTACAG	GGCG	AGATCGGAAGAGCACACGTACAAGTCCCGGAT	tggaaaggacgaaacaccgCTTGGAACACGTAAAGACCCGTTTAAGAGCTATGCTGGAAACAGCATAGCAAGTTTAAATAAGGCTAGTCCGTTATCAACTTGAAAAAGTGGCACCGAGTCGGTGCTTTTTTTTGTCCCCTTGGAACACGTAAAGACCCCTACAGGGCGAGATCGGAAGAGCACACGTACAAGTCCCGGAT
4_1155_pos	tggaaaggacgaaacaccg	CGTGTTCCAAGGGGACAGTA	GTTTAAGAGCTATGCTGGAAACAGCATAGCAAGTTTAAATAAGGCTAGTCCGTTATCAACTTGAAAAAGTGGCACCGAGTCGGTGCTTTTTTT	TCTTTACGTGTTCCAAGGGGACAGTAGCCCCT	GTTA	AGATCGGAAGAGCACACGTACAAGTCCCGGAT	tggaaaggacgaaacaccgCGTGTTCCAAGGGGACAGTAGTTTAAGAGCTATGCTGGAAACAGCATAGCAAGTTTAAATAAGGCTAGTCCGTTATCAACTTGAAAAAGTGGCACCGAGTCGGTGCTTTTTTTTCTTTACGTGTTCCAAGGGGACAGTAGCCCCTGTTAAGATCGGAAGAGCACACGTACAAGTCCCGGAT
4_1156_neg	tggaaaggacgaaacaccg	CCTTGGAACACGTAAAGACC	GTTTAAGAGCTATGCTGGAAACAGCATAGCAAGTTTAAATAAGGCTAGTCCGTTATCAACTTGAAAAAGTGGCACCGAGTCGGTGCTTTTTTT	CTGTCCCCTTGGAACACGTAAAGACCCCTACA	GTCG	AGATCGGAAGAGCACACGTACAAGTCCCGGAT	tggaaaggacgaaacaccgCCTTGGAACACGTAAAGACCGTTTAAGAGCTATGCTGGAAACAGCATAGCAAGTTTAAATAAGGCTAGTCCGTTATCAACTTGAAAAAGTGGCACCGAGTCGGTGCTTTTTTTCTGTCCCCTTGGAACACGTAAAGACCCCTACAGTCGAGATCGGAAGAGCACACGTACAAGTCCCGGAT
4_1156_pos	tggaaaggacgaaacaccg	TGTTCCAAGGGGACAGTAG	GTTTAAGAGCTATGCTGGAAACAGCATAGCAAGTTTAAATAAGGCTAGTCCGTTATCAACTTGAAAAAGTGGCACCGAGTCGGTGCTTTTTTT	CTTTACGTGTTCCAAGGGGACAGTAGCCCCTG	GCTG	AGATCGGAAGAGCACACGTACAAGTCCCGGAT	tggaaaggacgaaacaccgTGTTCCAAGGGGACAGTAGGTTTAAGAGCTATGCTGGAAACAGCATAGCAAGTTTAAATAAGGCTAGTCCGTTATCAACTTGAAAAAGTGGCACCGAGTCGGTGCTTTTTTTCTTTACGTGTTCCAAGGGGACAGTAGCCCCTGGCTGAGATCGGAAGAGCACACGTACAAGTCCCGGAT
4_1157_neg	tggaaaggacgaaacaccg	CCCTTGGAACACGTAAAGAC	GTTTAAGAGCTATGCTGGAAACAGCATAGCAAGTTTAAATAAGGCTAGTCCGTTATCAACTTGAAAAAGTGGCACCGAGTCGGTGCTTTTTTT	ACTGTCCCCTTGGAACACGTAAAGACCCCTAC	CCCG	AGATCGGAAGAGCACACGTACAAGTCCCGGAT	tggaaaggacgaaacaccgCCCTTGGAACACGTAAAGACGTTTAAGAGCTATGCTGGAAACAGCATAGCAAGTTTAAATAAGGCTAGTCCGTTATCAACTTGAAAAAGTGGCACCGAGTCGGTGCTTTTTTTACTGTCCCCTTGGAACACGTAAAGACCCCTACCCCGAGATCGGAAGAGCACACGTACAAGTCCCGGAT
4_1157_pos	tggaaaggacgaaacaccg	TGTTCCAAGGGGACAGTAGC	GTTTAAGAGCTATGCTGGAAACAGCATAGCAAGTTTAAATAAGGCTAGTCCGTTATCAACTTGAAAAAGTGGCACCGAGTCGGTGCTTTTTTT	TTTACGTGTTCCAAGGGGACAGTAGCCCCTGC	CAAC	AGATCGGAAGAGCACACGTACAAGTCCCGGAT	tggaaaggacgaaacaccgTGTTCCAAGGGGACAGTAGCGTTTAAGAGCTATGCTGGAAACAGCATAGCAAGTTTAAATAAGGCTAGTCCGTTATCAACTTGAAAAAGTGGCACCGAGTCGGTGCTTTTTTTTTTACGTGTTCCAAGGGGACAGTAGCCCCTGCCAACAGATCGGAAGAGCACACGTACAAGTCCCGGAT
4_1158_neg	tggaaaggacgaaacaccg	CCCCTTGGAACACGTAAAGA	GTTTAAGAGCTATGCTGGAAACAGCATAGCAAGTTTAAATAAGGCTAGTCCGTTATCAACTTGAAAAAGTGGCACCGAGTCGGTGCTTTTTTT	TACTGTCCCCTTGGAACACGTAAAGACCCCTA	CCGT	AGATCGGAAGAGCACACGTACAAGTCCCGGAT	tggaaaggacgaaacaccgCCCCTTGGAACACGTAAAGAGTTTAAGAGCTATGCTGGAAACAGCATAGCAAGTTTAAATAAGGCTAGTCCGTTATCAACTTGAAAAAGTGGCACCGAGTCGGTGCTTTTTTTTACTGTCCCCTTGGAACACGTAAAGACCCCTACCGTAGATCGGAAGAGCACACGTACAAGTCCCGGAT
4_1158_pos	tggaaaggacgaaacaccg	TTCCAAGGGGACAGTAGCC	GTTTAAGAGCTATGCTGGAAACAGCATAGCAAGTTTAAATAAGGCTAGTCCGTTATCAACTTGAAAAAGTGGCACCGAGTCGGTGCTTTTTTT	TTACGTGTTCCAAGGGGACAGTAGCCCCTGCT	GTCA	AGATCGGAAGAGCACACGTACAAGTCCCGGAT	tggaaaggacgaaacaccgTTCCAAGGGGACAGTAGCCGTTTAAGAGCTATGCTGGAAACAGCATAGCAAGTTTAAATAAGGCTAGTCCGTTATCAACTTGAAAAAGTGGCACCGAGTCGGTGCTTTTTTTTTACGTGTTCCAAGGGGACAGTAGCCCCTGCTGTCAAGATCGGAAGAGCACACGTACAAGTCCCGGAT
4_1159_neg	tggaaaggacgaaacaccg	TCCCCTTGGAACACGTAAAG	GTTTAAGAGCTATGCTGGAAACAGCATAGCAAGTTTAAATAAGGCTAGTCCGTTATCAACTTGAAAAAGTGGCACCGAGTCGGTGCTTTTTTT	CTACTGTCCCCTTGGAACACGTAAAGACCCCT	TCCG	AGATCGGAAGAGCACACGTACAAGTCCCGGAT	tggaaaggacgaaacaccgTCCCCTTGGAACACGTAAAGGTTTAAGAGCTATGCTGGAAACAGCATAGCAAGTTTAAATAAGGCTAGTCCGTTATCAACTTGAAAAAGTGGCACCGAGTCGGTGCTTTTTTTCTACTGTCCCCTTGGAACACGTAAAGACCCCTTCCGAGATCGGAAGAGCACACGTACAAGTCCCGGAT
4_1159_pos	tggaaaggacgaaacaccg	TTCCAAGGGGACAGTAGCCC	GTTTAAGAGCTATGCTGGAAACAGCATAGCAAGTTTAAATAAGGCTAGTCCGTTATCAACTTGAAAAAGTGGCACCGAGTCGGTGCTTTTTTT	TACGTGTTCCAAGGGGACAGTAGCCCCTGCTC	TATC	AGATCGGAAGAGCACACGTACAAGTCCCGGAT	tggaaaggacgaaacaccgTTCCAAGGGGACAGTAGCCCGTTTAAGAGCTATGCTGGAAACAGCATAGCAAGTTTAAATAAGGCTAGTCCGTTATCAACTTGAAAAAGTGGCACCGAGTCGGTGCTTTTTTTTACGTGTTCCAAGGGGACAGTAGCCCCTGCTCTATCAGATCGGAAGAGCACACGTACAAGTCCCGGAT
4_1160_neg	tggaaaggacgaaacaccg	TCCCCTTGGAACACGTAAA	GTTTAAGAGCTATGCTGGAAACAGCATAGCAAGTTTAAATAAGGCTAGTCCGTTATCAACTTGAAAAAGTGGCACCGAGTCGGTGCTTTTTTT	GCTACTGTCCCCTTGGAACACGTAAAGACCCC	TAAT	AGATCGGAAGAGCACACGTACAAGTCCCGGAT	tggaaaggacgaaacaccgTCCCCTTGGAACACGTAAAGTTTAAGAGCTATGCTGGAAACAGCATAGCAAGTTTAAATAAGGCTAGTCCGTTATCAACTTGAAAAAGTGGCACCGAGTCGGTGCTTTTTTTGCTACTGTCCCCTTGGAACACGTAAAGACCCCTAATAGATCGGAAGAGCACACGTACAAGTCCCGGAT
4_1160_pos	tggaaaggacgaaacaccg	TCCAAGGGGACAGTAGCCCC	GTTTAAGAGCTATGCTGGAAACAGCATAGCAAGTTTAAATAAGGCTAGTCCGTTATCAACTTGAAAAAGTGGCACCGAGTCGGTGCTTTTTTT	ACGTGTTCCAAGGGGACAGTAGCCCCTGCTCG	CCTG	AGATCGGAAGAGCACACGTACAAGTCCCGGAT	tggaaaggacgaaacaccgTCCAAGGGGACAGTAGCCCCGTTTAAGAGCTATGCTGGAAACAGCATAGCAAGTTTAAATAAGGCTAGTCCGTTATCAACTTGAAAAAGTGGCACCGAGTCGGTGCTTTTTTTACGTGTTCCAAGGGGACAGTAGCCCCTGCTCGCCTGAGATCGGAAGAGCACACGTACAAGTCCCGGAT
4_1161_neg	tggaaaggacgaaacaccg	TGTCCCCTTGGAACACGTAA	GTTTAAGAGCTATGCTGGAAACAGCATAGCAAGTTTAAATAAGGCTAGTCCGTTATCAACTTGAAAAAGTGGCACCGAGTCGGTGCTTTTTTT	GGCTACTGTCCCCTTGGAACACGTAAAGACCC	CGGA	AGATCGGAAGAGCACACGTACAAGTCCCGGAT	tggaaaggacgaaacaccgTGTCCCCTTGGAACACGTAAGTTTAAGAGCTATGCTGGAAACAGCATAGCAAGTTTAAATAAGGCTAGTCCGTTATCAACTTGAAAAAGTGGCACCGAGTCGGTGCTTTTTTTGGCTACTGTCCCCTTGGAACACGTAAAGACCCCGGAAGATCGGAAGAGCACACGTACAAGTCCCGGAT
4_1161_pos	tggaaaggacgaaacaccg	CCAAGGGGACAGTAGCCCCT	GTTTAAGAGCTATGCTGGAAACAGCATAGCAAGTTTAAATAAGGCTAGTCCGTTATCAACTTGAAAAAGTGGCACCGAGTCGGTGCTTTTTTT	CGTGTTCCAAGGGGACAGTAGCCCCTGCTCGG	ACTA	AGATCGGAAGAGCACACGTACAAGTCCCGGAT	tggaaaggacgaaacaccgCCAAGGGGACAGTAGCCCCTGTTTAAGAGCTATGCTGGAAACAGCATAGCAAGTTTAAATAAGGCTAGTCCGTTATCAACTTGAAAAAGTGGCACCGAGTCGGTGCTTTTTTTCGTGTTCCAAGGGGACAGTAGCCCCTGCTCGGACTAAGATCGGAAGAGCACACGTACAAGTCCCGGAT
4_1162_neg	tggaaaggacgaaacaccg	CTGTCCCCTTGGAACACGTA	GTTTAAGAGCTATGCTGGAAACAGCATAGCAAGTTTAAATAAGGCTAGTCCGTTATCAACTTGAAAAAGTGGCACCGAGTCGGTGCTTTTTTT	GGGCTACTGTCCCCTTGGAACACGTAAAGACC	CGGT	AGATCGGAAGAGCACACGTACAAGTCCCGGAT	tggaaaggacgaaacaccgCTGTCCCCTTGGAACACGTAGTTTAAGAGCTATGCTGGAAACAGCATAGCAAGTTTAAATAAGGCTAGTCCGTTATCAACTTGAAAAAGTGGCACCGAGTCGGTGCTTTTTTTGGGCTACTGTCCCCTTGGAACACGTAAAGACCCGGTAGATCGGAAGAGCACACGTACAAGTCCCGGAT
4_1162_pos	tggaaaggacgaaacaccg	CAAGGGGACAGTAGCCCCTG	GTTTAAGAGCTATGCTGGAAACAGCATAGCAAGTTTAAATAAGGCTAGTCCGTTATCAACTTGAAAAAGTGGCACCGAGTCGGTGCTTTTTTT	GTGTTCCAAGGGGACAGTAGCCCCTGCTCGGC	ACGA	AGATCGGAAGAGCACACGTACAAGTCCCGGAT	tggaaaggacgaaacaccgCAAGGGGACAGTAGCCCCTGGTTTAAGAGCTATGCTGGAAACAGCATAGCAAGTTTAAATAAGGCTAGTCCGTTATCAACTTGAAAAAGTGGCACCGAGTCGGTGCTTTTTTTGTGTTCCAAGGGGACAGTAGCCCCTGCTCGGCACGAAGATCGGAAGAGCACACGTACAAGTCCCGGAT
4_1163_neg	tggaaaggacgaaacaccg	ACTGTCCCCTTGGAACACGT	GTTTAAGAGCTATGCTGGAAACAGCATAGCAAGTTTAAATAAGGCTAGTCCGTTATCAACTTGAAAAAGTGGCACCGAGTCGGTGCTTTTTTT	GGGGCTACTGTCCCCTTGGAACACGTAAAGAC	AAAT	AGATCGGAAGAGCACACGTACAAGTCCCGGAT	tggaaaggacgaaacaccgACTGTCCCCTTGGAACACGTGTTTAAGAGCTATGCTGGAAACAGCATAGCAAGTTTAAATAAGGCTAGTCCGTTATCAACTTGAAAAAGTGGCACCGAGTCGGTGCTTTTTTTGGGGCTACTGTCCCCTTGGAACACGTAAAGACAAATAGATCGGAAGAGCACACGTACAAGTCCCGGAT
4_1163_pos	tggaaaggacgaaacaccg	AAGGGGACAGTAGCCCCTGC	GTTTAAGAGCTATGCTGGAAACAGCATAGCAAGTTTAAATAAGGCTAGTCCGTTATCAACTTGAAAAAGTGGCACCGAGTCGGTGCTTTTTTT	TGTTCCAAGGGGACAGTAGCCCCTGCTCGGCC	ACTG	AGATCGGAAGAGCACACGTACAAGTCCCGGAT	tggaaaggacgaaacaccgAAGGGGACAGTAGCCCCTGCGTTTAAGAGCTATGCTGGAAACAGCATAGCAAGTTTAAATAAGGCTAGTCCGTTATCAACTTGAAAAAGTGGCACCGAGTCGGTGCTTTTTTTTGTTCCAAGGGGACAGTAGCCCCTGCTCGGCCACTGAGATCGGAAGAGCACACGTACAAGTCCCGGAT
4_1164_neg	tggaaaggacgaaacaccg	TACTGTCCCCTTGGAACACG	GTTTAAGAGCTATGCTGGAAACAGCATAGCAAGTTTAAATAAGGCTAGTCCGTTATCAACTTGAAAAAGTGGCACCGAGTCGGTGCTTTTTTT	AGGGGCTACTGTCCCCTTGGAACACGTAAAGA	GTTC	AGATCGGAAGAGCACACGTACAAGTCCCGGAT	tggaaaggacgaaacaccgTACTGTCCCCTTGGAACACGGTTTAAGAGCTATGCTGGAAACAGCATAGCAAGTTTAAATAAGGCTAGTCCGTTATCAACTTGAAAAAGTGGCACCGAGTCGGTGCTTTTTTTAGGGGCTACTGTCCCCTTGGAACACGTAAAGAGTTCAGATCGGAAGAGCACACGTACAAGTCCCGGAT
4_1164_pos	tggaaaggacgaaacaccg	AGGGGACAGTAGCCCCTGCT	GTTTAAGAGCTATGCTGGAAACAGCATAGCAAGTTTAAATAAGGCTAGTCCGTTATCAACTTGAAAAAGTGGCACCGAGTCGGTGCTTTTTTT	GTTCCAAGGGGACAGTAGCCCCTGCTCGGCCT	GTGA	AGATCGGAAGAGCACACGTACAAGTCCCGGAT	tggaaaggacgaaacaccgAGGGGACAGTAGCCCCTGCTGTTTAAGAGCTATGCTGGAAACAGCATAGCAAGTTTAAATAAGGCTAGTCCGTTATCAACTTGAAAAAGTGGCACCGAGTCGGTGCTTTTTTTGTTCCAAGGGGACAGTAGCCCCTGCTCGGCCTGTGAAGATCGGAAGAGCACACGTACAAGTCCCGGAT
4_1165_neg	tggaaaggacgaaacaccg	CTACTGTCCCCTTGGAACAC	GTTTAAGAGCTATGCTGGAAACAGCATAGCAAGTTTAAATAAGGCTAGTCCGTTATCAACTTGAAAAAGTGGCACCGAGTCGGTGCTTTTTTT	CAGGGGCTACTGTCCCCTTGGAACACGTAAAG	GCCG	AGATCGGAAGAGCACACGTACAAGTCCCGGAT	tggaaaggacgaaacaccgCTACTGTCCCCTTGGAACACGTTTAAGAGCTATGCTGGAAACAGCATAGCAAGTTTAAATAAGGCTAGTCCGTTATCAACTTGAAAAAGTGGCACCGAGTCGGTGCTTTTTTTCAGGGGCTACTGTCCCCTTGGAACACGTAAAGGCCGAGATCGGAAGAGCACACGTACAAGTCCCGGAT
4_1165_pos	tggaaaggacgaaacaccg	GGGACAGTAGCCCCTGCTC	GTTTAAGAGCTATGCTGGAAACAGCATAGCAAGTTTAAATAAGGCTAGTCCGTTATCAACTTGAAAAAGTGGCACCGAGTCGGTGCTTTTTTT	TTCCAAGGGGACAGTAGCCCCTGCTCGGCCTT	GTGC	AGATCGGAAGAGCACACGTACAAGTCCCGGAT	tggaaaggacgaaacaccgGGGACAGTAGCCCCTGCTCGTTTAAGAGCTATGCTGGAAACAGCATAGCAAGTTTAAATAAGGCTAGTCCGTTATCAACTTGAAAAAGTGGCACCGAGTCGGTGCTTTTTTTTTCCAAGGGGACAGTAGCCCCTGCTCGGCCTTGTGCAGATCGGAAGAGCACACGTACAAGTCCCGGAT
4_1166_neg	tggaaaggacgaaacaccg	CTACTGTCCCCTTGGAACA	GTTTAAGAGCTATGCTGGAAACAGCATAGCAAGTTTAAATAAGGCTAGTCCGTTATCAACTTGAAAAAGTGGCACCGAGTCGGTGCTTTTTTT	GCAGGGGCTACTGTCCCCTTGGAACACGTAAA	TGGC	AGATCGGAAGAGCACACGTACAAGTCCCGGAT	tggaaaggacgaaacaccgCTACTGTCCCCTTGGAACAGTTTAAGAGCTATGCTGGAAACAGCATAGCAAGTTTAAATAAGGCTAGTCCGTTATCAACTTGAAAAAGTGGCACCGAGTCGGTGCTTTTTTTGCAGGGGCTACTGTCCCCTTGGAACACGTAAATGGCAGATCGGAAGAGCACACGTACAAGTCCCGGAT
4_1166_pos	tggaaaggacgaaacaccg	GGACAGTAGCCCCTGCTCG	GTTTAAGAGCTATGCTGGAAACAGCATAGCAAGTTTAAATAAGGCTAGTCCGTTATCAACTTGAAAAAGTGGCACCGAGTCGGTGCTTTTTTT	TCCAAGGGGACAGTAGCCCCTGCTCGGCCTTC	GGGG	AGATCGGAAGAGCACACGTACAAGTCCCGGAT	tggaaaggacgaaacaccgGGACAGTAGCCCCTGCTCGGTTTAAGAGCTATGCTGGAAACAGCATAGCAAGTTTAAATAAGGCTAGTCCGTTATCAACTTGAAAAAGTGGCACCGAGTCGGTGCTTTTTTTTCCAAGGGGACAGTAGCCCCTGCTCGGCCTTCGGGGAGATCGGAAGAGCACACGTACAAGTCCCGGAT
4_1167_neg	tggaaaggacgaaacaccg	GCTACTGTCCCCTTGGAAC	GTTTAAGAGCTATGCTGGAAACAGCATAGCAAGTTTAAATAAGGCTAGTCCGTTATCAACTTGAAAAAGTGGCACCGAGTCGGTGCTTTTTTT	AGCAGGGGCTACTGTCCCCTTGGAACACGTAA	CGGC	AGATCGGAAGAGCACACGTACAAGTCCCGGAT	tggaaaggacgaaacaccgGCTACTGTCCCCTTGGAACGTTTAAGAGCTATGCTGGAAACAGCATAGCAAGTTTAAATAAGGCTAGTCCGTTATCAACTTGAAAAAGTGGCACCGAGTCGGTGCTTTTTTTAGCAGGGGCTACTGTCCCCTTGGAACACGTAACGGCAGATCGGAAGAGCACACGTACAAGTCCCGGAT
4_1167_pos	tggaaaggacgaaacaccg	GACAGTAGCCCCTGCTCGG	GTTTAAGAGCTATGCTGGAAACAGCATAGCAAGTTTAAATAAGGCTAGTCCGTTATCAACTTGAAAAAGTGGCACCGAGTCGGTGCTTTTTTT	CCAAGGGGACAGTAGCCCCTGCTCGGCCTTCG	CAAT	AGATCGGAAGAGCACACGTACAAGTCCCGGAT	tggaaaggacgaaacaccgGACAGTAGCCCCTGCTCGGGTTTAAGAGCTATGCTGGAAACAGCATAGCAAGTTTAAATAAGGCTAGTCCGTTATCAACTTGAAAAAGTGGCACCGAGTCGGTGCTTTTTTTCCAAGGGGACAGTAGCCCCTGCTCGGCCTTCGCAATAGATCGGAAGAGCACACGTACAAGTCCCGGAT
4_1168_neg	tggaaaggacgaaacaccg	GGCTACTGTCCCCTTGGAA	GTTTAAGAGCTATGCTGGAAACAGCATAGCAAGTTTAAATAAGGCTAGTCCGTTATCAACTTGAAAAAGTGGCACCGAGTCGGTGCTTTTTTT	GAGCAGGGGCTACTGTCCCCTTGGAACACGTA	AGGC	AGATCGGAAGAGCACACGTACAAGTCCCGGAT	tggaaaggacgaaacaccgGGCTACTGTCCCCTTGGAAGTTTAAGAGCTATGCTGGAAACAGCATAGCAAGTTTAAATAAGGCTAGTCCGTTATCAACTTGAAAAAGTGGCACCGAGTCGGTGCTTTTTTTGAGCAGGGGCTACTGTCCCCTTGGAACACGTAAGGCAGATCGGAAGAGCACACGTACAAGTCCCGGAT
4_1168_pos	tggaaaggacgaaacaccg	ACAGTAGCCCCTGCTCGGC	GTTTAAGAGCTATGCTGGAAACAGCATAGCAAGTTTAAATAAGGCTAGTCCGTTATCAACTTGAAAAAGTGGCACCGAGTCGGTGCTTTTTTT	CAAGGGGACAGTAGCCCCTGCTCGGCCTTCGA	ATAC	AGATCGGAAGAGCACACGTACAAGTCCCGGAT	tggaaaggacgaaacaccgACAGTAGCCCCTGCTCGGCGTTTAAGAGCTATGCTGGAAACAGCATAGCAAGTTTAAATAAGGCTAGTCCGTTATCAACTTGAAAAAGTGGCACCGAGTCGGTGCTTTTTTTCAAGGGGACAGTAGCCCCTGCTCGGCCTTCGAATACAGATCGGAAGAGCACACGTACAAGTCCCGGAT
4_1169_neg	tggaaaggacgaaacaccg	GGGCTACTGTCCCCTTGGA	GTTTAAGAGCTATGCTGGAAACAGCATAGCAAGTTTAAATAAGGCTAGTCCGTTATCAACTTGAAAAAGTGGCACCGAGTCGGTGCTTTTTTT	CGAGCAGGGGCTACTGTCCCCTTGGAACACGT	TTAA	AGATCGGAAGAGCACACGTACAAGTCCCGGAT	tggaaaggacgaaacaccgGGGCTACTGTCCCCTTGGAGTTTAAGAGCTATGCTGGAAACAGCATAGCAAGTTTAAATAAGGCTAGTCCGTTATCAACTTGAAAAAGTGGCACCGAGTCGGTGCTTTTTTTCGAGCAGGGGCTACTGTCCCCTTGGAACACGTTTAAAGATCGGAAGAGCACACGTACAAGTCCCGGAT
4_1169_pos	tggaaaggacgaaacaccg	ACAGTAGCCCCTGCTCGGCC	GTTTAAGAGCTATGCTGGAAACAGCATAGCAAGTTTAAATAAGGCTAGTCCGTTATCAACTTGAAAAAGTGGCACCGAGTCGGTGCTTTTTTT	AAGGGGACAGTAGCCCCTGCTCGGCCTTCGAG	TCTC	AGATCGGAAGAGCACACGTACAAGTCCCGGAT	tggaaaggacgaaacaccgACAGTAGCCCCTGCTCGGCCGTTTAAGAGCTATGCTGGAAACAGCATAGCAAGTTTAAATAAGGCTAGTCCGTTATCAACTTGAAAAAGTGGCACCGAGTCGGTGCTTTTTTTAAGGGGACAGTAGCCCCTGCTCGGCCTTCGAGTCTCAGATCGGAAGAGCACACGTACAAGTCCCGGAT
4_1170_neg	tggaaaggacgaaacaccg	AGGGGCTACTGTCCCCTTGG	GTTTAAGAGCTATGCTGGAAACAGCATAGCAAGTTTAAATAAGGCTAGTCCGTTATCAACTTGAAAAAGTGGCACCGAGTCGGTGCTTTTTTT	CCGAGCAGGGGCTACTGTCCCCTTGGAACACG	CCGC	AGATCGGAAGAGCACACGTACAAGTCCCGGAT	tggaaaggacgaaacaccgAGGGGCTACTGTCCCCTTGGGTTTAAGAGCTATGCTGGAAACAGCATAGCAAGTTTAAATAAGGCTAGTCCGTTATCAACTTGAAAAAGTGGCACCGAGTCGGTGCTTTTTTTCCGAGCAGGGGCTACTGTCCCCTTGGAACACGCCGCAGATCGGAAGAGCACACGTACAAGTCCCGGAT
4_1170_pos	tggaaaggacgaaacaccg	CAGTAGCCCCTGCTCGGCCT	GTTTAAGAGCTATGCTGGAAACAGCATAGCAAGTTTAAATAAGGCTAGTCCGTTATCAACTTGAAAAAGTGGCACCGAGTCGGTGCTTTTTTT	AGGGGACAGTAGCCCCTGCTCGGCCTTCGAGT	TCGA	AGATCGGAAGAGCACACGTACAAGTCCCGGAT	tggaaaggacgaaacaccgCAGTAGCCCCTGCTCGGCCTGTTTAAGAGCTATGCTGGAAACAGCATAGCAAGTTTAAATAAGGCTAGTCCGTTATCAACTTGAAAAAGTGGCACCGAGTCGGTGCTTTTTTTAGGGGACAGTAGCCCCTGCTCGGCCTTCGAGTTCGAAGATCGGAAGAGCACACGTACAAGTCCCGGAT
4_1171_neg	tggaaaggacgaaacaccg	CAGGGGCTACTGTCCCCTTG	GTTTAAGAGCTATGCTGGAAACAGCATAGCAAGTTTAAATAAGGCTAGTCCGTTATCAACTTGAAAAAGTGGCACCGAGTCGGTGCTTTTTTT	GCCGAGCAGGGGCTACTGTCCCCTTGGAACAC	AATG	AGATCGGAAGAGCACACGTACAAGTCCCGGAT	tggaaaggacgaaacaccgCAGGGGCTACTGTCCCCTTGGTTTAAGAGCTATGCTGGAAACAGCATAGCAAGTTTAAATAAGGCTAGTCCGTTATCAACTTGAAAAAGTGGCACCGAGTCGGTGCTTTTTTTGCCGAGCAGGGGCTACTGTCCCCTTGGAACACAATGAGATCGGAAGAGCACACGTACAAGTCCCGGAT
4_1171_pos	tggaaaggacgaaacaccg	AGTAGCCCCTGCTCGGCCTT	GTTTAAGAGCTATGCTGGAAACAGCATAGCAAGTTTAAATAAGGCTAGTCCGTTATCAACTTGAAAAAGTGGCACCGAGTCGGTGCTTTTTTT	GGGGACAGTAGCCCCTGCTCGGCCTTCGAGTT	TTAT	AGATCGGAAGAGCACACGTACAAGTCCCGGAT	tggaaaggacgaaacaccgAGTAGCCCCTGCTCGGCCTTGTTTAAGAGCTATGCTGGAAACAGCATAGCAAGTTTAAATAAGGCTAGTCCGTTATCAACTTGAAAAAGTGGCACCGAGTCGGTGCTTTTTTTGGGGACAGTAGCCCCTGCTCGGCCTTCGAGTTTTATAGATCGGAAGAGCACACGTACAAGTCCCGGAT
4_1172_neg	tggaaaggacgaaacaccg	CAGGGGCTACTGTCCCCTT	GTTTAAGAGCTATGCTGGAAACAGCATAGCAAGTTTAAATAAGGCTAGTCCGTTATCAACTTGAAAAAGTGGCACCGAGTCGGTGCTTTTTTT	GGCCGAGCAGGGGCTACTGTCCCCTTGGAACA	CGCG	AGATCGGAAGAGCACACGTACAAGTCCCGGAT	tggaaaggacgaaacaccgCAGGGGCTACTGTCCCCTTGTTTAAGAGCTATGCTGGAAACAGCATAGCAAGTTTAAATAAGGCTAGTCCGTTATCAACTTGAAAAAGTGGCACCGAGTCGGTGCTTTTTTTGGCCGAGCAGGGGCTACTGTCCCCTTGGAACACGCGAGATCGGAAGAGCACACGTACAAGTCCCGGAT
4_1172_pos	tggaaaggacgaaacaccg	TAGCCCCTGCTCGGCCTTC	GTTTAAGAGCTATGCTGGAAACAGCATAGCAAGTTTAAATAAGGCTAGTCCGTTATCAACTTGAAAAAGTGGCACCGAGTCGGTGCTTTTTTT	GGGACAGTAGCCCCTGCTCGGCCTTCGAGTTC	GAAA	AGATCGGAAGAGCACACGTACAAGTCCCGGAT	tggaaaggacgaaacaccgTAGCCCCTGCTCGGCCTTCGTTTAAGAGCTATGCTGGAAACAGCATAGCAAGTTTAAATAAGGCTAGTCCGTTATCAACTTGAAAAAGTGGCACCGAGTCGGTGCTTTTTTTGGGACAGTAGCCCCTGCTCGGCCTTCGAGTTCGAAAAGATCGGAAGAGCACACGTACAAGTCCCGGAT
4_1173_neg	tggaaaggacgaaacaccg	AGCAGGGGCTACTGTCCCCT	GTTTAAGAGCTATGCTGGAAACAGCATAGCAAGTTTAAATAAGGCTAGTCCGTTATCAACTTGAAAAAGTGGCACCGAGTCGGTGCTTTTTTT	AGGCCGAGCAGGGGCTACTGTCCCCTTGGAAC	GTGG	AGATCGGAAGAGCACACGTACAAGTCCCGGAT	tggaaaggacgaaacaccgAGCAGGGGCTACTGTCCCCTGTTTAAGAGCTATGCTGGAAACAGCATAGCAAGTTTAAATAAGGCTAGTCCGTTATCAACTTGAAAAAGTGGCACCGAGTCGGTGCTTTTTTTAGGCCGAGCAGGGGCTACTGTCCCCTTGGAACGTGGAGATCGGAAGAGCACACGTACAAGTCCCGGAT
4_1173_pos	tggaaaggacgaaacaccg	TAGCCCCTGCTCGGCCTTCG	GTTTAAGAGCTATGCTGGAAACAGCATAGCAAGTTTAAATAAGGCTAGTCCGTTATCAACTTGAAAAAGTGGCACCGAGTCGGTGCTTTTTTT	GGACAGTAGCCCCTGCTCGGCCTTCGAGTTCC	GGAG	AGATCGGAAGAGCACACGTACAAGTCCCGGAT	tggaaaggacgaaacaccgTAGCCCCTGCTCGGCCTTCGGTTTAAGAGCTATGCTGGAAACAGCATAGCAAGTTTAAATAAGGCTAGTCCGTTATCAACTTGAAAAAGTGGCACCGAGTCGGTGCTTTTTTTGGACAGTAGCCCCTGCTCGGCCTTCGAGTTCCGGAGAGATCGGAAGAGCACACGTACAAGTCCCGGAT
4_1174_neg	tggaaaggacgaaacaccg	AGCAGGGGCTACTGTCCCC	GTTTAAGAGCTATGCTGGAAACAGCATAGCAAGTTTAAATAAGGCTAGTCCGTTATCAACTTGAAAAAGTGGCACCGAGTCGGTGCTTTTTTT	AAGGCCGAGCAGGGGCTACTGTCCCCTTGGAA	CTGG	AGATCGGAAGAGCACACGTACAAGTCCCGGAT	tggaaaggacgaaacaccgAGCAGGGGCTACTGTCCCCGTTTAAGAGCTATGCTGGAAACAGCATAGCAAGTTTAAATAAGGCTAGTCCGTTATCAACTTGAAAAAGTGGCACCGAGTCGGTGCTTTTTTTAAGGCCGAGCAGGGGCTACTGTCCCCTTGGAACTGGAGATCGGAAGAGCACACGTACAAGTCCCGGAT
4_1174_pos	tggaaaggacgaaacaccg	AGCCCCTGCTCGGCCTTCGA	GTTTAAGAGCTATGCTGGAAACAGCATAGCAAGTTTAAATAAGGCTAGTCCGTTATCAACTTGAAAAAGTGGCACCGAGTCGGTGCTTTTTTT	GACAGTAGCCCCTGCTCGGCCTTCGAGTTCCA	AATT	AGATCGGAAGAGCACACGTACAAGTCCCGGAT	tggaaaggacgaaacaccgAGCCCCTGCTCGGCCTTCGAGTTTAAGAGCTATGCTGGAAACAGCATAGCAAGTTTAAATAAGGCTAGTCCGTTATCAACTTGAAAAAGTGGCACCGAGTCGGTGCTTTTTTTGACAGTAGCCCCTGCTCGGCCTTCGAGTTCCAAATTAGATCGGAAGAGCACACGTACAAGTCCCGGAT
4_1175_neg	tggaaaggacgaaacaccg	CGAGCAGGGGCTACTGTCCC	GTTTAAGAGCTATGCTGGAAACAGCATAGCAAGTTTAAATAAGGCTAGTCCGTTATCAACTTGAAAAAGTGGCACCGAGTCGGTGCTTTTTTT	GAAGGCCGAGCAGGGGCTACTGTCCCCTTGGA	TGTG	AGATCGGAAGAGCACACGTACAAGTCCCGGAT	tggaaaggacgaaacaccgCGAGCAGGGGCTACTGTCCCGTTTAAGAGCTATGCTGGAAACAGCATAGCAAGTTTAAATAAGGCTAGTCCGTTATCAACTTGAAAAAGTGGCACCGAGTCGGTGCTTTTTTTGAAGGCCGAGCAGGGGCTACTGTCCCCTTGGATGTGAGATCGGAAGAGCACACGTACAAGTCCCGGAT
4_1175_pos	tggaaaggacgaaacaccg	CCCCTGCTCGGCCTTCGAG	GTTTAAGAGCTATGCTGGAAACAGCATAGCAAGTTTAAATAAGGCTAGTCCGTTATCAACTTGAAAAAGTGGCACCGAGTCGGTGCTTTTTTT	ACAGTAGCCCCTGCTCGGCCTTCGAGTTCCAC	GGGA	AGATCGGAAGAGCACACGTACAAGTCCCGGAT	tggaaaggacgaaacaccgCCCCTGCTCGGCCTTCGAGGTTTAAGAGCTATGCTGGAAACAGCATAGCAAGTTTAAATAAGGCTAGTCCGTTATCAACTTGAAAAAGTGGCACCGAGTCGGTGCTTTTTTTACAGTAGCCCCTGCTCGGCCTTCGAGTTCCACGGGAAGATCGGAAGAGCACACGTACAAGTCCCGGAT
4_1176_neg	tggaaaggacgaaacaccg	CCGAGCAGGGGCTACTGTCC	GTTTAAGAGCTATGCTGGAAACAGCATAGCAAGTTTAAATAAGGCTAGTCCGTTATCAACTTGAAAAAGTGGCACCGAGTCGGTGCTTTTTTT	CGAAGGCCGAGCAGGGGCTACTGTCCCCTTGG	CCGA	AGATCGGAAGAGCACACGTACAAGTCCCGGAT	tggaaaggacgaaacaccgCCGAGCAGGGGCTACTGTCCGTTTAAGAGCTATGCTGGAAACAGCATAGCAAGTTTAAATAAGGCTAGTCCGTTATCAACTTGAAAAAGTGGCACCGAGTCGGTGCTTTTTTTCGAAGGCCGAGCAGGGGCTACTGTCCCCTTGGCCGAAGATCGGAAGAGCACACGTACAAGTCCCGGAT
4_1176_pos	tggaaaggacgaaacaccg	CCCCTGCTCGGCCTTCGAGT	GTTTAAGAGCTATGCTGGAAACAGCATAGCAAGTTTAAATAAGGCTAGTCCGTTATCAACTTGAAAAAGTGGCACCGAGTCGGTGCTTTTTTT	CAGTAGCCCCTGCTCGGCCTTCGAGTTCCACT	CCAT	AGATCGGAAGAGCACACGTACAAGTCCCGGAT	tggaaaggacgaaacaccgCCCCTGCTCGGCCTTCGAGTGTTTAAGAGCTATGCTGGAAACAGCATAGCAAGTTTAAATAAGGCTAGTCCGTTATCAACTTGAAAAAGTGGCACCGAGTCGGTGCTTTTTTTCAGTAGCCCCTGCTCGGCCTTCGAGTTCCACTCCATAGATCGGAAGAGCACACGTACAAGTCCCGGAT
4_1177_neg	tggaaaggacgaaacaccg	CCGAGCAGGGGCTACTGTC	GTTTAAGAGCTATGCTGGAAACAGCATAGCAAGTTTAAATAAGGCTAGTCCGTTATCAACTTGAAAAAGTGGCACCGAGTCGGTGCTTTTTTT	TCGAAGGCCGAGCAGGGGCTACTGTCCCCTTG	TCCT	AGATCGGAAGAGCACACGTACAAGTCCCGGAT	tggaaaggacgaaacaccgCCGAGCAGGGGCTACTGTCGTTTAAGAGCTATGCTGGAAACAGCATAGCAAGTTTAAATAAGGCTAGTCCGTTATCAACTTGAAAAAGTGGCACCGAGTCGGTGCTTTTTTTTCGAAGGCCGAGCAGGGGCTACTGTCCCCTTGTCCTAGATCGGAAGAGCACACGTACAAGTCCCGGAT
4_1177_pos	tggaaaggacgaaacaccg	CCCTGCTCGGCCTTCGAGTT	GTTTAAGAGCTATGCTGGAAACAGCATAGCAAGTTTAAATAAGGCTAGTCCGTTATCAACTTGAAAAAGTGGCACCGAGTCGGTGCTTTTTTT	AGTAGCCCCTGCTCGGCCTTCGAGTTCCACTG	TCGG	AGATCGGAAGAGCACACGTACAAGTCCCGGAT	tggaaaggacgaaacaccgCCCTGCTCGGCCTTCGAGTTGTTTAAGAGCTATGCTGGAAACAGCATAGCAAGTTTAAATAAGGCTAGTCCGTTATCAACTTGAAAAAGTGGCACCGAGTCGGTGCTTTTTTTAGTAGCCCCTGCTCGGCCTTCGAGTTCCACTGTCGGAGATCGGAAGAGCACACGTACAAGTCCCGGAT
4_1178_neg	tggaaaggacgaaacaccg	GCCGAGCAGGGGCTACTGT	GTTTAAGAGCTATGCTGGAAACAGCATAGCAAGTTTAAATAAGGCTAGTCCGTTATCAACTTGAAAAAGTGGCACCGAGTCGGTGCTTTTTTT	CTCGAAGGCCGAGCAGGGGCTACTGTCCCCTT	ACGG	AGATCGGAAGAGCACACGTACAAGTCCCGGAT	tggaaaggacgaaacaccgGCCGAGCAGGGGCTACTGTGTTTAAGAGCTATGCTGGAAACAGCATAGCAAGTTTAAATAAGGCTAGTCCGTTATCAACTTGAAAAAGTGGCACCGAGTCGGTGCTTTTTTTCTCGAAGGCCGAGCAGGGGCTACTGTCCCCTTACGGAGATCGGAAGAGCACACGTACAAGTCCCGGAT
4_1178_pos	tggaaaggacgaaacaccg	CCTGCTCGGCCTTCGAGTTC	GTTTAAGAGCTATGCTGGAAACAGCATAGCAAGTTTAAATAAGGCTAGTCCGTTATCAACTTGAAAAAGTGGCACCGAGTCGGTGCTTTTTTT	GTAGCCCCTGCTCGGCCTTCGAGTTCCACTGC	AGCT	AGATCGGAAGAGCACACGTACAAGTCCCGGAT	tggaaaggacgaaacaccgCCTGCTCGGCCTTCGAGTTCGTTTAAGAGCTATGCTGGAAACAGCATAGCAAGTTTAAATAAGGCTAGTCCGTTATCAACTTGAAAAAGTGGCACCGAGTCGGTGCTTTTTTTGTAGCCCCTGCTCGGCCTTCGAGTTCCACTGCAGCTAGATCGGAAGAGCACACGTACAAGTCCCGGAT
4_1179_neg	tggaaaggacgaaacaccg	AGGCCGAGCAGGGGCTACTG	GTTTAAGAGCTATGCTGGAAACAGCATAGCAAGTTTAAATAAGGCTAGTCCGTTATCAACTTGAAAAAGTGGCACCGAGTCGGTGCTTTTTTT	ACTCGAAGGCCGAGCAGGGGCTACTGTCCCCT	TGCT	AGATCGGAAGAGCACACGTACAAGTCCCGGAT	tggaaaggacgaaacaccgAGGCCGAGCAGGGGCTACTGGTTTAAGAGCTATGCTGGAAACAGCATAGCAAGTTTAAATAAGGCTAGTCCGTTATCAACTTGAAAAAGTGGCACCGAGTCGGTGCTTTTTTTACTCGAAGGCCGAGCAGGGGCTACTGTCCCCTTGCTAGATCGGAAGAGCACACGTACAAGTCCCGGAT
4_1179_pos	tggaaaggacgaaacaccg	CTGCTCGGCCTTCGAGTTCC	GTTTAAGAGCTATGCTGGAAACAGCATAGCAAGTTTAAATAAGGCTAGTCCGTTATCAACTTGAAAAAGTGGCACCGAGTCGGTGCTTTTTTT	TAGCCCCTGCTCGGCCTTCGAGTTCCACTGCC	TACG	AGATCGGAAGAGCACACGTACAAGTCCCGGAT	tggaaaggacgaaacaccgCTGCTCGGCCTTCGAGTTCCGTTTAAGAGCTATGCTGGAAACAGCATAGCAAGTTTAAATAAGGCTAGTCCGTTATCAACTTGAAAAAGTGGCACCGAGTCGGTGCTTTTTTTTAGCCCCTGCTCGGCCTTCGAGTTCCACTGCCTACGAGATCGGAAGAGCACACGTACAAGTCCCGGAT
4_1180_neg	tggaaaggacgaaacaccg	AAGGCCGAGCAGGGGCTACT	GTTTAAGAGCTATGCTGGAAACAGCATAGCAAGTTTAAATAAGGCTAGTCCGTTATCAACTTGAAAAAGTGGCACCGAGTCGGTGCTTTTTTT	AACTCGAAGGCCGAGCAGGGGCTACTGTCCCC	CTCT	AGATCGGAAGAGCACACGTACAAGTCCCGGAT	tggaaaggacgaaacaccgAAGGCCGAGCAGGGGCTACTGTTTAAGAGCTATGCTGGAAACAGCATAGCAAGTTTAAATAAGGCTAGTCCGTTATCAACTTGAAAAAGTGGCACCGAGTCGGTGCTTTTTTTAACTCGAAGGCCGAGCAGGGGCTACTGTCCCCCTCTAGATCGGAAGAGCACACGTACAAGTCCCGGAT
4_1180_pos	tggaaaggacgaaacaccg	TGCTCGGCCTTCGAGTTCCA	GTTTAAGAGCTATGCTGGAAACAGCATAGCAAGTTTAAATAAGGCTAGTCCGTTATCAACTTGAAAAAGTGGCACCGAGTCGGTGCTTTTTTT	AGCCCCTGCTCGGCCTTCGAGTTCCACTGCCT	CACA	AGATCGGAAGAGCACACGTACAAGTCCCGGAT	tggaaaggacgaaacaccgTGCTCGGCCTTCGAGTTCCAGTTTAAGAGCTATGCTGGAAACAGCATAGCAAGTTTAAATAAGGCTAGTCCGTTATCAACTTGAAAAAGTGGCACCGAGTCGGTGCTTTTTTTAGCCCCTGCTCGGCCTTCGAGTTCCACTGCCTCACAAGATCGGAAGAGCACACGTACAAGTCCCGGAT
4_1181_neg	tggaaaggacgaaacaccg	AAGGCCGAGCAGGGGCTAC	GTTTAAGAGCTATGCTGGAAACAGCATAGCAAGTTTAAATAAGGCTAGTCCGTTATCAACTTGAAAAAGTGGCACCGAGTCGGTGCTTTTTTT	GAACTCGAAGGCCGAGCAGGGGCTACTGTCCC	GGGT	AGATCGGAAGAGCACACGTACAAGTCCCGGAT	tggaaaggacgaaacaccgAAGGCCGAGCAGGGGCTACGTTTAAGAGCTATGCTGGAAACAGCATAGCAAGTTTAAATAAGGCTAGTCCGTTATCAACTTGAAAAAGTGGCACCGAGTCGGTGCTTTTTTTGAACTCGAAGGCCGAGCAGGGGCTACTGTCCCGGGTAGATCGGAAGAGCACACGTACAAGTCCCGGAT
4_1181_pos	tggaaaggacgaaacaccg	CTCGGCCTTCGAGTTCCAC	GTTTAAGAGCTATGCTGGAAACAGCATAGCAAGTTTAAATAAGGCTAGTCCGTTATCAACTTGAAAAAGTGGCACCGAGTCGGTGCTTTTTTT	GCCCCTGCTCGGCCTTCGAGTTCCACTGCCTA	GGCT	AGATCGGAAGAGCACACGTACAAGTCCCGGAT	tggaaaggacgaaacaccgCTCGGCCTTCGAGTTCCACGTTTAAGAGCTATGCTGGAAACAGCATAGCAAGTTTAAATAAGGCTAGTCCGTTATCAACTTGAAAAAGTGGCACCGAGTCGGTGCTTTTTTTGCCCCTGCTCGGCCTTCGAGTTCCACTGCCTAGGCTAGATCGGAAGAGCACACGTACAAGTCCCGGAT
4_1182_neg	tggaaaggacgaaacaccg	CGAAGGCCGAGCAGGGGCTA	GTTTAAGAGCTATGCTGGAAACAGCATAGCAAGTTTAAATAAGGCTAGTCCGTTATCAACTTGAAAAAGTGGCACCGAGTCGGTGCTTTTTTT	GGAACTCGAAGGCCGAGCAGGGGCTACTGTCC	GTTT	AGATCGGAAGAGCACACGTACAAGTCCCGGAT	tggaaaggacgaaacaccgCGAAGGCCGAGCAGGGGCTAGTTTAAGAGCTATGCTGGAAACAGCATAGCAAGTTTAAATAAGGCTAGTCCGTTATCAACTTGAAAAAGTGGCACCGAGTCGGTGCTTTTTTTGGAACTCGAAGGCCGAGCAGGGGCTACTGTCCGTTTAGATCGGAAGAGCACACGTACAAGTCCCGGAT
4_1182_pos	tggaaaggacgaaacaccg	CTCGGCCTTCGAGTTCCACT	GTTTAAGAGCTATGCTGGAAACAGCATAGCAAGTTTAAATAAGGCTAGTCCGTTATCAACTTGAAAAAGTGGCACCGAGTCGGTGCTTTTTTT	CCCCTGCTCGGCCTTCGAGTTCCACTGCCTAA	AACA	AGATCGGAAGAGCACACGTACAAGTCCCGGAT	tggaaaggacgaaacaccgCTCGGCCTTCGAGTTCCACTGTTTAAGAGCTATGCTGGAAACAGCATAGCAAGTTTAAATAAGGCTAGTCCGTTATCAACTTGAAAAAGTGGCACCGAGTCGGTGCTTTTTTTCCCCTGCTCGGCCTTCGAGTTCCACTGCCTAAAACAAGATCGGAAGAGCACACGTACAAGTCCCGGAT
4_1183_neg	tggaaaggacgaaacaccg	TCGAAGGCCGAGCAGGGGCT	GTTTAAGAGCTATGCTGGAAACAGCATAGCAAGTTTAAATAAGGCTAGTCCGTTATCAACTTGAAAAAGTGGCACCGAGTCGGTGCTTTTTTT	TGGAACTCGAAGGCCGAGCAGGGGCTACTGTC	CGCT	AGATCGGAAGAGCACACGTACAAGTCCCGGAT	tggaaaggacgaaacaccgTCGAAGGCCGAGCAGGGGCTGTTTAAGAGCTATGCTGGAAACAGCATAGCAAGTTTAAATAAGGCTAGTCCGTTATCAACTTGAAAAAGTGGCACCGAGTCGGTGCTTTTTTTTGGAACTCGAAGGCCGAGCAGGGGCTACTGTCCGCTAGATCGGAAGAGCACACGTACAAGTCCCGGAT
4_1183_pos	tggaaaggacgaaacaccg	TCGGCCTTCGAGTTCCACTG	GTTTAAGAGCTATGCTGGAAACAGCATAGCAAGTTTAAATAAGGCTAGTCCGTTATCAACTTGAAAAAGTGGCACCGAGTCGGTGCTTTTTTT	CCCTGCTCGGCCTTCGAGTTCCACTGCCTAAG	TGAG	AGATCGGAAGAGCACACGTACAAGTCCCGGAT	tggaaaggacgaaacaccgTCGGCCTTCGAGTTCCACTGGTTTAAGAGCTATGCTGGAAACAGCATAGCAAGTTTAAATAAGGCTAGTCCGTTATCAACTTGAAAAAGTGGCACCGAGTCGGTGCTTTTTTTCCCTGCTCGGCCTTCGAGTTCCACTGCCTAAGTGAGAGATCGGAAGAGCACACGTACAAGTCCCGGAT
4_1184_neg	tggaaaggacgaaacaccg	CTCGAAGGCCGAGCAGGGGC	GTTTAAGAGCTATGCTGGAAACAGCATAGCAAGTTTAAATAAGGCTAGTCCGTTATCAACTTGAAAAAGTGGCACCGAGTCGGTGCTTTTTTT	GTGGAACTCGAAGGCCGAGCAGGGGCTACTGT	GTAT	AGATCGGAAGAGCACACGTACAAGTCCCGGAT	tggaaaggacgaaacaccgCTCGAAGGCCGAGCAGGGGCGTTTAAGAGCTATGCTGGAAACAGCATAGCAAGTTTAAATAAGGCTAGTCCGTTATCAACTTGAAAAAGTGGCACCGAGTCGGTGCTTTTTTTGTGGAACTCGAAGGCCGAGCAGGGGCTACTGTGTATAGATCGGAAGAGCACACGTACAAGTCCCGGAT
4_1184_pos	tggaaaggacgaaacaccg	CGGCCTTCGAGTTCCACTGC	GTTTAAGAGCTATGCTGGAAACAGCATAGCAAGTTTAAATAAGGCTAGTCCGTTATCAACTTGAAAAAGTGGCACCGAGTCGGTGCTTTTTTT	CCTGCTCGGCCTTCGAGTTCCACTGCCTAAGT	TGTT	AGATCGGAAGAGCACACGTACAAGTCCCGGAT	tggaaaggacgaaacaccgCGGCCTTCGAGTTCCACTGCGTTTAAGAGCTATGCTGGAAACAGCATAGCAAGTTTAAATAAGGCTAGTCCGTTATCAACTTGAAAAAGTGGCACCGAGTCGGTGCTTTTTTTCCTGCTCGGCCTTCGAGTTCCACTGCCTAAGTTGTTAGATCGGAAGAGCACACGTACAAGTCCCGGAT
4_1185_neg	tggaaaggacgaaacaccg	ACTCGAAGGCCGAGCAGGGG	GTTTAAGAGCTATGCTGGAAACAGCATAGCAAGTTTAAATAAGGCTAGTCCGTTATCAACTTGAAAAAGTGGCACCGAGTCGGTGCTTTTTTT	AGTGGAACTCGAAGGCCGAGCAGGGGCTACTG	TTCG	AGATCGGAAGAGCACACGTACAAGTCCCGGAT	tggaaaggacgaaacaccgACTCGAAGGCCGAGCAGGGGGTTTAAGAGCTATGCTGGAAACAGCATAGCAAGTTTAAATAAGGCTAGTCCGTTATCAACTTGAAAAAGTGGCACCGAGTCGGTGCTTTTTTTAGTGGAACTCGAAGGCCGAGCAGGGGCTACTGTTCGAGATCGGAAGAGCACACGTACAAGTCCCGGAT
4_1185_pos	tggaaaggacgaaacaccg	GCCTTCGAGTTCCACTGCC	GTTTAAGAGCTATGCTGGAAACAGCATAGCAAGTTTAAATAAGGCTAGTCCGTTATCAACTTGAAAAAGTGGCACCGAGTCGGTGCTTTTTTT	CTGCTCGGCCTTCGAGTTCCACTGCCTAAGTG	ACAA	AGATCGGAAGAGCACACGTACAAGTCCCGGAT	tggaaaggacgaaacaccgGCCTTCGAGTTCCACTGCCGTTTAAGAGCTATGCTGGAAACAGCATAGCAAGTTTAAATAAGGCTAGTCCGTTATCAACTTGAAAAAGTGGCACCGAGTCGGTGCTTTTTTTCTGCTCGGCCTTCGAGTTCCACTGCCTAAGTGACAAAGATCGGAAGAGCACACGTACAAGTCCCGGAT
4_1186_neg	tggaaaggacgaaacaccg	AACTCGAAGGCCGAGCAGGG	GTTTAAGAGCTATGCTGGAAACAGCATAGCAAGTTTAAATAAGGCTAGTCCGTTATCAACTTGAAAAAGTGGCACCGAGTCGGTGCTTTTTTT	CAGTGGAACTCGAAGGCCGAGCAGGGGCTACT	CATG	AGATCGGAAGAGCACACGTACAAGTCCCGGAT	tggaaaggacgaaacaccgAACTCGAAGGCCGAGCAGGGGTTTAAGAGCTATGCTGGAAACAGCATAGCAAGTTTAAATAAGGCTAGTCCGTTATCAACTTGAAAAAGTGGCACCGAGTCGGTGCTTTTTTTCAGTGGAACTCGAAGGCCGAGCAGGGGCTACTCATGAGATCGGAAGAGCACACGTACAAGTCCCGGAT
4_1186_pos	tggaaaggacgaaacaccg	CCTTCGAGTTCCACTGCCT	GTTTAAGAGCTATGCTGGAAACAGCATAGCAAGTTTAAATAAGGCTAGTCCGTTATCAACTTGAAAAAGTGGCACCGAGTCGGTGCTTTTTTT	TGCTCGGCCTTCGAGTTCCACTGCCTAAGTGG	ATGA	AGATCGGAAGAGCACACGTACAAGTCCCGGAT	tggaaaggacgaaacaccgCCTTCGAGTTCCACTGCCTGTTTAAGAGCTATGCTGGAAACAGCATAGCAAGTTTAAATAAGGCTAGTCCGTTATCAACTTGAAAAAGTGGCACCGAGTCGGTGCTTTTTTTTGCTCGGCCTTCGAGTTCCACTGCCTAAGTGGATGAAGATCGGAAGAGCACACGTACAAGTCCCGGAT
4_1187_neg	tggaaaggacgaaacaccg	AACTCGAAGGCCGAGCAGG	GTTTAAGAGCTATGCTGGAAACAGCATAGCAAGTTTAAATAAGGCTAGTCCGTTATCAACTTGAAAAAGTGGCACCGAGTCGGTGCTTTTTTT	GCAGTGGAACTCGAAGGCCGAGCAGGGGCTAC	TACT	AGATCGGAAGAGCACACGTACAAGTCCCGGAT	tggaaaggacgaaacaccgAACTCGAAGGCCGAGCAGGGTTTAAGAGCTATGCTGGAAACAGCATAGCAAGTTTAAATAAGGCTAGTCCGTTATCAACTTGAAAAAGTGGCACCGAGTCGGTGCTTTTTTTGCAGTGGAACTCGAAGGCCGAGCAGGGGCTACTACTAGATCGGAAGAGCACACGTACAAGTCCCGGAT
4_1187_pos	tggaaaggacgaaacaccg	CCTTCGAGTTCCACTGCCTA	GTTTAAGAGCTATGCTGGAAACAGCATAGCAAGTTTAAATAAGGCTAGTCCGTTATCAACTTGAAAAAGTGGCACCGAGTCGGTGCTTTTTTT	GCTCGGCCTTCGAGTTCCACTGCCTAAGTGGC	CGAA	AGATCGGAAGAGCACACGTACAAGTCCCGGAT	tggaaaggacgaaacaccgCCTTCGAGTTCCACTGCCTAGTTTAAGAGCTATGCTGGAAACAGCATAGCAAGTTTAAATAAGGCTAGTCCGTTATCAACTTGAAAAAGTGGCACCGAGTCGGTGCTTTTTTTGCTCGGCCTTCGAGTTCCACTGCCTAAGTGGCCGAAAGATCGGAAGAGCACACGTACAAGTCCCGGAT
4_1188_neg	tggaaaggacgaaacaccg	GAACTCGAAGGCCGAGCAG	GTTTAAGAGCTATGCTGGAAACAGCATAGCAAGTTTAAATAAGGCTAGTCCGTTATCAACTTGAAAAAGTGGCACCGAGTCGGTGCTTTTTTT	GGCAGTGGAACTCGAAGGCCGAGCAGGGGCTA	AGGA	AGATCGGAAGAGCACACGTACAAGTCCCGGAT	tggaaaggacgaaacaccgGAACTCGAAGGCCGAGCAGGTTTAAGAGCTATGCTGGAAACAGCATAGCAAGTTTAAATAAGGCTAGTCCGTTATCAACTTGAAAAAGTGGCACCGAGTCGGTGCTTTTTTTGGCAGTGGAACTCGAAGGCCGAGCAGGGGCTAAGGAAGATCGGAAGAGCACACGTACAAGTCCCGGAT
4_1188_pos	tggaaaggacgaaacaccg	CTTCGAGTTCCACTGCCTAA	GTTTAAGAGCTATGCTGGAAACAGCATAGCAAGTTTAAATAAGGCTAGTCCGTTATCAACTTGAAAAAGTGGCACCGAGTCGGTGCTTTTTTT	CTCGGCCTTCGAGTTCCACTGCCTAAGTGGCG	CTAT	AGATCGGAAGAGCACACGTACAAGTCCCGGAT	tggaaaggacgaaacaccgCTTCGAGTTCCACTGCCTAAGTTTAAGAGCTATGCTGGAAACAGCATAGCAAGTTTAAATAAGGCTAGTCCGTTATCAACTTGAAAAAGTGGCACCGAGTCGGTGCTTTTTTTCTCGGCCTTCGAGTTCCACTGCCTAAGTGGCGCTATAGATCGGAAGAGCACACGTACAAGTCCCGGAT
4_1189_neg	tggaaaggacgaaacaccg	TGGAACTCGAAGGCCGAGCA	GTTTAAGAGCTATGCTGGAAACAGCATAGCAAGTTTAAATAAGGCTAGTCCGTTATCAACTTGAAAAAGTGGCACCGAGTCGGTGCTTTTTTT	AGGCAGTGGAACTCGAAGGCCGAGCAGGGGCT	TGAT	AGATCGGAAGAGCACACGTACAAGTCCCGGAT	tggaaaggacgaaacaccgTGGAACTCGAAGGCCGAGCAGTTTAAGAGCTATGCTGGAAACAGCATAGCAAGTTTAAATAAGGCTAGTCCGTTATCAACTTGAAAAAGTGGCACCGAGTCGGTGCTTTTTTTAGGCAGTGGAACTCGAAGGCCGAGCAGGGGCTTGATAGATCGGAAGAGCACACGTACAAGTCCCGGAT
4_1189_pos	tggaaaggacgaaacaccg	TTCGAGTTCCACTGCCTAAG	GTTTAAGAGCTATGCTGGAAACAGCATAGCAAGTTTAAATAAGGCTAGTCCGTTATCAACTTGAAAAAGTGGCACCGAGTCGGTGCTTTTTTT	TCGGCCTTCGAGTTCCACTGCCTAAGTGGCGA	CTAA	AGATCGGAAGAGCACACGTACAAGTCCCGGAT	tggaaaggacgaaacaccgTTCGAGTTCCACTGCCTAAGGTTTAAGAGCTATGCTGGAAACAGCATAGCAAGTTTAAATAAGGCTAGTCCGTTATCAACTTGAAAAAGTGGCACCGAGTCGGTGCTTTTTTTTCGGCCTTCGAGTTCCACTGCCTAAGTGGCGACTAAAGATCGGAAGAGCACACGTACAAGTCCCGGAT
4_1190_neg	tggaaaggacgaaacaccg	TGGAACTCGAAGGCCGAGC	GTTTAAGAGCTATGCTGGAAACAGCATAGCAAGTTTAAATAAGGCTAGTCCGTTATCAACTTGAAAAAGTGGCACCGAGTCGGTGCTTTTTTT	TAGGCAGTGGAACTCGAAGGCCGAGCAGGGGC	AATC	AGATCGGAAGAGCACACGTACAAGTCCCGGAT	tggaaaggacgaaacaccgTGGAACTCGAAGGCCGAGCGTTTAAGAGCTATGCTGGAAACAGCATAGCAAGTTTAAATAAGGCTAGTCCGTTATCAACTTGAAAAAGTGGCACCGAGTCGGTGCTTTTTTTTAGGCAGTGGAACTCGAAGGCCGAGCAGGGGCAATCAGATCGGAAGAGCACACGTACAAGTCCCGGAT
4_1190_pos	tggaaaggacgaaacaccg	TCGAGTTCCACTGCCTAAGT	GTTTAAGAGCTATGCTGGAAACAGCATAGCAAGTTTAAATAAGGCTAGTCCGTTATCAACTTGAAAAAGTGGCACCGAGTCGGTGCTTTTTTT	CGGCCTTCGAGTTCCACTGCCTAAGTGGCGAG	TAAG	AGATCGGAAGAGCACACGTACAAGTCCCGGAT	tggaaaggacgaaacaccgTCGAGTTCCACTGCCTAAGTGTTTAAGAGCTATGCTGGAAACAGCATAGCAAGTTTAAATAAGGCTAGTCCGTTATCAACTTGAAAAAGTGGCACCGAGTCGGTGCTTTTTTTCGGCCTTCGAGTTCCACTGCCTAAGTGGCGAGTAAGAGATCGGAAGAGCACACGTACAAGTCCCGGAT
4_1191_neg	tggaaaggacgaaacaccg	AGTGGAACTCGAAGGCCGAG	GTTTAAGAGCTATGCTGGAAACAGCATAGCAAGTTTAAATAAGGCTAGTCCGTTATCAACTTGAAAAAGTGGCACCGAGTCGGTGCTTTTTTT	TTAGGCAGTGGAACTCGAAGGCCGAGCAGGGG	TAAA	AGATCGGAAGAGCACACGTACAAGTCCCGGAT	tggaaaggacgaaacaccgAGTGGAACTCGAAGGCCGAGGTTTAAGAGCTATGCTGGAAACAGCATAGCAAGTTTAAATAAGGCTAGTCCGTTATCAACTTGAAAAAGTGGCACCGAGTCGGTGCTTTTTTTTTAGGCAGTGGAACTCGAAGGCCGAGCAGGGGTAAAAGATCGGAAGAGCACACGTACAAGTCCCGGAT
4_1191_pos	tggaaaggacgaaacaccg	CGAGTTCCACTGCCTAAGTG	GTTTAAGAGCTATGCTGGAAACAGCATAGCAAGTTTAAATAAGGCTAGTCCGTTATCAACTTGAAAAAGTGGCACCGAGTCGGTGCTTTTTTT	GGCCTTCGAGTTCCACTGCCTAAGTGGCGAGT	AGAT	AGATCGGAAGAGCACACGTACAAGTCCCGGAT	tggaaaggacgaaacaccgCGAGTTCCACTGCCTAAGTGGTTTAAGAGCTATGCTGGAAACAGCATAGCAAGTTTAAATAAGGCTAGTCCGTTATCAACTTGAAAAAGTGGCACCGAGTCGGTGCTTTTTTTGGCCTTCGAGTTCCACTGCCTAAGTGGCGAGTAGATAGATCGGAAGAGCACACGTACAAGTCCCGGAT
4_1192_neg	tggaaaggacgaaacaccg	CAGTGGAACTCGAAGGCCGA	GTTTAAGAGCTATGCTGGAAACAGCATAGCAAGTTTAAATAAGGCTAGTCCGTTATCAACTTGAAAAAGTGGCACCGAGTCGGTGCTTTTTTT	CTTAGGCAGTGGAACTCGAAGGCCGAGCAGGG	GTAG	AGATCGGAAGAGCACACGTACAAGTCCCGGAT	tggaaaggacgaaacaccgCAGTGGAACTCGAAGGCCGAGTTTAAGAGCTATGCTGGAAACAGCATAGCAAGTTTAAATAAGGCTAGTCCGTTATCAACTTGAAAAAGTGGCACCGAGTCGGTGCTTTTTTTCTTAGGCAGTGGAACTCGAAGGCCGAGCAGGGGTAGAGATCGGAAGAGCACACGTACAAGTCCCGGAT
4_1192_pos	tggaaaggacgaaacaccg	AGTTCCACTGCCTAAGTGG	GTTTAAGAGCTATGCTGGAAACAGCATAGCAAGTTTAAATAAGGCTAGTCCGTTATCAACTTGAAAAAGTGGCACCGAGTCGGTGCTTTTTTT	GCCTTCGAGTTCCACTGCCTAAGTGGCGAGTG	GCGG	AGATCGGAAGAGCACACGTACAAGTCCCGGAT	tggaaaggacgaaacaccgAGTTCCACTGCCTAAGTGGGTTTAAGAGCTATGCTGGAAACAGCATAGCAAGTTTAAATAAGGCTAGTCCGTTATCAACTTGAAAAAGTGGCACCGAGTCGGTGCTTTTTTTGCCTTCGAGTTCCACTGCCTAAGTGGCGAGTGGCGGAGATCGGAAGAGCACACGTACAAGTCCCGGAT
4_1193_neg	tggaaaggacgaaacaccg	CAGTGGAACTCGAAGGCCG	GTTTAAGAGCTATGCTGGAAACAGCATAGCAAGTTTAAATAAGGCTAGTCCGTTATCAACTTGAAAAAGTGGCACCGAGTCGGTGCTTTTTTT	ACTTAGGCAGTGGAACTCGAAGGCCGAGCAGG	CTGC	AGATCGGAAGAGCACACGTACAAGTCCCGGAT	tggaaaggacgaaacaccgCAGTGGAACTCGAAGGCCGGTTTAAGAGCTATGCTGGAAACAGCATAGCAAGTTTAAATAAGGCTAGTCCGTTATCAACTTGAAAAAGTGGCACCGAGTCGGTGCTTTTTTTACTTAGGCAGTGGAACTCGAAGGCCGAGCAGGCTGCAGATCGGAAGAGCACACGTACAAGTCCCGGAT
4_1193_pos	tggaaaggacgaaacaccg	AGTTCCACTGCCTAAGTGGC	GTTTAAGAGCTATGCTGGAAACAGCATAGCAAGTTTAAATAAGGCTAGTCCGTTATCAACTTGAAAAAGTGGCACCGAGTCGGTGCTTTTTTT	CCTTCGAGTTCCACTGCCTAAGTGGCGAGTGC	AAAG	AGATCGGAAGAGCACACGTACAAGTCCCGGAT	tggaaaggacgaaacaccgAGTTCCACTGCCTAAGTGGCGTTTAAGAGCTATGCTGGAAACAGCATAGCAAGTTTAAATAAGGCTAGTCCGTTATCAACTTGAAAAAGTGGCACCGAGTCGGTGCTTTTTTTCCTTCGAGTTCCACTGCCTAAGTGGCGAGTGCAAAGAGATCGGAAGAGCACACGTACAAGTCCCGGAT
4_1194_neg	tggaaaggacgaaacaccg	GCAGTGGAACTCGAAGGCC	GTTTAAGAGCTATGCTGGAAACAGCATAGCAAGTTTAAATAAGGCTAGTCCGTTATCAACTTGAAAAAGTGGCACCGAGTCGGTGCTTTTTTT	CACTTAGGCAGTGGAACTCGAAGGCCGAGCAG	ACAG	AGATCGGAAGAGCACACGTACAAGTCCCGGAT	tggaaaggacgaaacaccgGCAGTGGAACTCGAAGGCCGTTTAAGAGCTATGCTGGAAACAGCATAGCAAGTTTAAATAAGGCTAGTCCGTTATCAACTTGAAAAAGTGGCACCGAGTCGGTGCTTTTTTTCACTTAGGCAGTGGAACTCGAAGGCCGAGCAGACAGAGATCGGAAGAGCACACGTACAAGTCCCGGAT
4_1194_pos	tggaaaggacgaaacaccg	TTCCACTGCCTAAGTGGCG	GTTTAAGAGCTATGCTGGAAACAGCATAGCAAGTTTAAATAAGGCTAGTCCGTTATCAACTTGAAAAAGTGGCACCGAGTCGGTGCTTTTTTT	CTTCGAGTTCCACTGCCTAAGTGGCGAGTGCA	ATAA	AGATCGGAAGAGCACACGTACAAGTCCCGGAT	tggaaaggacgaaacaccgTTCCACTGCCTAAGTGGCGGTTTAAGAGCTATGCTGGAAACAGCATAGCAAGTTTAAATAAGGCTAGTCCGTTATCAACTTGAAAAAGTGGCACCGAGTCGGTGCTTTTTTTCTTCGAGTTCCACTGCCTAAGTGGCGAGTGCAATAAAGATCGGAAGAGCACACGTACAAGTCCCGGAT
4_1195_neg	tggaaaggacgaaacaccg	AGGCAGTGGAACTCGAAGGC	GTTTAAGAGCTATGCTGGAAACAGCATAGCAAGTTTAAATAAGGCTAGTCCGTTATCAACTTGAAAAAGTGGCACCGAGTCGGTGCTTTTTTT	CCACTTAGGCAGTGGAACTCGAAGGCCGAGCA	CCGG	AGATCGGAAGAGCACACGTACAAGTCCCGGAT	tggaaaggacgaaacaccgAGGCAGTGGAACTCGAAGGCGTTTAAGAGCTATGCTGGAAACAGCATAGCAAGTTTAAATAAGGCTAGTCCGTTATCAACTTGAAAAAGTGGCACCGAGTCGGTGCTTTTTTTCCACTTAGGCAGTGGAACTCGAAGGCCGAGCACCGGAGATCGGAAGAGCACACGTACAAGTCCCGGAT
4_1195_pos	tggaaaggacgaaacaccg	TTCCACTGCCTAAGTGGCGA	GTTTAAGAGCTATGCTGGAAACAGCATAGCAAGTTTAAATAAGGCTAGTCCGTTATCAACTTGAAAAAGTGGCACCGAGTCGGTGCTTTTTTT	TTCGAGTTCCACTGCCTAAGTGGCGAGTGCAT	CTAG	AGATCGGAAGAGCACACGTACAAGTCCCGGAT	tggaaaggacgaaacaccgTTCCACTGCCTAAGTGGCGAGTTTAAGAGCTATGCTGGAAACAGCATAGCAAGTTTAAATAAGGCTAGTCCGTTATCAACTTGAAAAAGTGGCACCGAGTCGGTGCTTTTTTTTTCGAGTTCCACTGCCTAAGTGGCGAGTGCATCTAGAGATCGGAAGAGCACACGTACAAGTCCCGGAT
4_1196_neg	tggaaaggacgaaacaccg	TAGGCAGTGGAACTCGAAGG	GTTTAAGAGCTATGCTGGAAACAGCATAGCAAGTTTAAATAAGGCTAGTCCGTTATCAACTTGAAAAAGTGGCACCGAGTCGGTGCTTTTTTT	GCCACTTAGGCAGTGGAACTCGAAGGCCGAGC	TATT	AGATCGGAAGAGCACACGTACAAGTCCCGGAT	tggaaaggacgaaacaccgTAGGCAGTGGAACTCGAAGGGTTTAAGAGCTATGCTGGAAACAGCATAGCAAGTTTAAATAAGGCTAGTCCGTTATCAACTTGAAAAAGTGGCACCGAGTCGGTGCTTTTTTTGCCACTTAGGCAGTGGAACTCGAAGGCCGAGCTATTAGATCGGAAGAGCACACGTACAAGTCCCGGAT
4_1196_pos	tggaaaggacgaaacaccg	TCCACTGCCTAAGTGGCGAG	GTTTAAGAGCTATGCTGGAAACAGCATAGCAAGTTTAAATAAGGCTAGTCCGTTATCAACTTGAAAAAGTGGCACCGAGTCGGTGCTTTTTTT	TCGAGTTCCACTGCCTAAGTGGCGAGTGCATC	GAAT	AGATCGGAAGAGCACACGTACAAGTCCCGGAT	tggaaaggacgaaacaccgTCCACTGCCTAAGTGGCGAGGTTTAAGAGCTATGCTGGAAACAGCATAGCAAGTTTAAATAAGGCTAGTCCGTTATCAACTTGAAAAAGTGGCACCGAGTCGGTGCTTTTTTTTCGAGTTCCACTGCCTAAGTGGCGAGTGCATCGAATAGATCGGAAGAGCACACGTACAAGTCCCGGAT
4_1197_neg	tggaaaggacgaaacaccg	TTAGGCAGTGGAACTCGAAG	GTTTAAGAGCTATGCTGGAAACAGCATAGCAAGTTTAAATAAGGCTAGTCCGTTATCAACTTGAAAAAGTGGCACCGAGTCGGTGCTTTTTTT	CGCCACTTAGGCAGTGGAACTCGAAGGCCGAG	AGTC	AGATCGGAAGAGCACACGTACAAGTCCCGGAT	tggaaaggacgaaacaccgTTAGGCAGTGGAACTCGAAGGTTTAAGAGCTATGCTGGAAACAGCATAGCAAGTTTAAATAAGGCTAGTCCGTTATCAACTTGAAAAAGTGGCACCGAGTCGGTGCTTTTTTTCGCCACTTAGGCAGTGGAACTCGAAGGCCGAGAGTCAGATCGGAAGAGCACACGTACAAGTCCCGGAT
4_1197_pos	tggaaaggacgaaacaccg	CCACTGCCTAAGTGGCGAGT	GTTTAAGAGCTATGCTGGAAACAGCATAGCAAGTTTAAATAAGGCTAGTCCGTTATCAACTTGAAAAAGTGGCACCGAGTCGGTGCTTTTTTT	CGAGTTCCACTGCCTAAGTGGCGAGTGCATCC	TGTA	AGATCGGAAGAGCACACGTACAAGTCCCGGAT	tggaaaggacgaaacaccgCCACTGCCTAAGTGGCGAGTGTTTAAGAGCTATGCTGGAAACAGCATAGCAAGTTTAAATAAGGCTAGTCCGTTATCAACTTGAAAAAGTGGCACCGAGTCGGTGCTTTTTTTCGAGTTCCACTGCCTAAGTGGCGAGTGCATCCTGTAAGATCGGAAGAGCACACGTACAAGTCCCGGAT
4_1198_neg	tggaaaggacgaaacaccg	CTTAGGCAGTGGAACTCGAA	GTTTAAGAGCTATGCTGGAAACAGCATAGCAAGTTTAAATAAGGCTAGTCCGTTATCAACTTGAAAAAGTGGCACCGAGTCGGTGCTTTTTTT	TCGCCACTTAGGCAGTGGAACTCGAAGGCCGA	TCAT	AGATCGGAAGAGCACACGTACAAGTCCCGGAT	tggaaaggacgaaacaccgCTTAGGCAGTGGAACTCGAAGTTTAAGAGCTATGCTGGAAACAGCATAGCAAGTTTAAATAAGGCTAGTCCGTTATCAACTTGAAAAAGTGGCACCGAGTCGGTGCTTTTTTTTCGCCACTTAGGCAGTGGAACTCGAAGGCCGATCATAGATCGGAAGAGCACACGTACAAGTCCCGGAT
4_1198_pos	tggaaaggacgaaacaccg	CACTGCCTAAGTGGCGAGTG	GTTTAAGAGCTATGCTGGAAACAGCATAGCAAGTTTAAATAAGGCTAGTCCGTTATCAACTTGAAAAAGTGGCACCGAGTCGGTGCTTTTTTT	GAGTTCCACTGCCTAAGTGGCGAGTGCATCCA	CTTG	AGATCGGAAGAGCACACGTACAAGTCCCGGAT	tggaaaggacgaaacaccgCACTGCCTAAGTGGCGAGTGGTTTAAGAGCTATGCTGGAAACAGCATAGCAAGTTTAAATAAGGCTAGTCCGTTATCAACTTGAAAAAGTGGCACCGAGTCGGTGCTTTTTTTGAGTTCCACTGCCTAAGTGGCGAGTGCATCCACTTGAGATCGGAAGAGCACACGTACAAGTCCCGGAT
4_1199_neg	tggaaaggacgaaacaccg	ACTTAGGCAGTGGAACTCGA	GTTTAAGAGCTATGCTGGAAACAGCATAGCAAGTTTAAATAAGGCTAGTCCGTTATCAACTTGAAAAAGTGGCACCGAGTCGGTGCTTTTTTT	CTCGCCACTTAGGCAGTGGAACTCGAAGGCCG	CACC	AGATCGGAAGAGCACACGTACAAGTCCCGGAT	tggaaaggacgaaacaccgACTTAGGCAGTGGAACTCGAGTTTAAGAGCTATGCTGGAAACAGCATAGCAAGTTTAAATAAGGCTAGTCCGTTATCAACTTGAAAAAGTGGCACCGAGTCGGTGCTTTTTTTCTCGCCACTTAGGCAGTGGAACTCGAAGGCCGCACCAGATCGGAAGAGCACACGTACAAGTCCCGGAT
4_1199_pos	tggaaaggacgaaacaccg	ACTGCCTAAGTGGCGAGTGC	GTTTAAGAGCTATGCTGGAAACAGCATAGCAAGTTTAAATAAGGCTAGTCCGTTATCAACTTGAAAAAGTGGCACCGAGTCGGTGCTTTTTTT	AGTTCCACTGCCTAAGTGGCGAGTGCATCCAC	TTTA	AGATCGGAAGAGCACACGTACAAGTCCCGGAT	tggaaaggacgaaacaccgACTGCCTAAGTGGCGAGTGCGTTTAAGAGCTATGCTGGAAACAGCATAGCAAGTTTAAATAAGGCTAGTCCGTTATCAACTTGAAAAAGTGGCACCGAGTCGGTGCTTTTTTTAGTTCCACTGCCTAAGTGGCGAGTGCATCCACTTTAAGATCGGAAGAGCACACGTACAAGTCCCGGAT
4_1200_neg	tggaaaggacgaaacaccg	CACTTAGGCAGTGGAACTCG	GTTTAAGAGCTATGCTGGAAACAGCATAGCAAGTTTAAATAAGGCTAGTCCGTTATCAACTTGAAAAAGTGGCACCGAGTCGGTGCTTTTTTT	ACTCGCCACTTAGGCAGTGGAACTCGAAGGCC	TAGT	AGATCGGAAGAGCACACGTACAAGTCCCGGAT	tggaaaggacgaaacaccgCACTTAGGCAGTGGAACTCGGTTTAAGAGCTATGCTGGAAACAGCATAGCAAGTTTAAATAAGGCTAGTCCGTTATCAACTTGAAAAAGTGGCACCGAGTCGGTGCTTTTTTTACTCGCCACTTAGGCAGTGGAACTCGAAGGCCTAGTAGATCGGAAGAGCACACGTACAAGTCCCGGAT
4_1200_pos	tggaaaggacgaaacaccg	CTGCCTAAGTGGCGAGTGCA	GTTTAAGAGCTATGCTGGAAACAGCATAGCAAGTTTAAATAAGGCTAGTCCGTTATCAACTTGAAAAAGTGGCACCGAGTCGGTGCTTTTTTT	GTTCCACTGCCTAAGTGGCGAGTGCATCCACT	TCTT	AGATCGGAAGAGCACACGTACAAGTCCCGGAT	tggaaaggacgaaacaccgCTGCCTAAGTGGCGAGTGCAGTTTAAGAGCTATGCTGGAAACAGCATAGCAAGTTTAAATAAGGCTAGTCCGTTATCAACTTGAAAAAGTGGCACCGAGTCGGTGCTTTTTTTGTTCCACTGCCTAAGTGGCGAGTGCATCCACTTCTTAGATCGGAAGAGCACACGTACAAGTCCCGGAT
4_1201_neg	tggaaaggacgaaacaccg	CCACTTAGGCAGTGGAACTC	GTTTAAGAGCTATGCTGGAAACAGCATAGCAAGTTTAAATAAGGCTAGTCCGTTATCAACTTGAAAAAGTGGCACCGAGTCGGTGCTTTTTTT	CACTCGCCACTTAGGCAGTGGAACTCGAAGGC	ACCC	AGATCGGAAGAGCACACGTACAAGTCCCGGAT	tggaaaggacgaaacaccgCCACTTAGGCAGTGGAACTCGTTTAAGAGCTATGCTGGAAACAGCATAGCAAGTTTAAATAAGGCTAGTCCGTTATCAACTTGAAAAAGTGGCACCGAGTCGGTGCTTTTTTTCACTCGCCACTTAGGCAGTGGAACTCGAAGGCACCCAGATCGGAAGAGCACACGTACAAGTCCCGGAT
4_1201_pos	tggaaaggacgaaacaccg	TGCCTAAGTGGCGAGTGCAT	GTTTAAGAGCTATGCTGGAAACAGCATAGCAAGTTTAAATAAGGCTAGTCCGTTATCAACTTGAAAAAGTGGCACCGAGTCGGTGCTTTTTTT	TTCCACTGCCTAAGTGGCGAGTGCATCCACTC	CATT	AGATCGGAAGAGCACACGTACAAGTCCCGGAT	tggaaaggacgaaacaccgTGCCTAAGTGGCGAGTGCATGTTTAAGAGCTATGCTGGAAACAGCATAGCAAGTTTAAATAAGGCTAGTCCGTTATCAACTTGAAAAAGTGGCACCGAGTCGGTGCTTTTTTTTTCCACTGCCTAAGTGGCGAGTGCATCCACTCCATTAGATCGGAAGAGCACACGTACAAGTCCCGGAT
4_1202_neg	tggaaaggacgaaacaccg	CCACTTAGGCAGTGGAACT	GTTTAAGAGCTATGCTGGAAACAGCATAGCAAGTTTAAATAAGGCTAGTCCGTTATCAACTTGAAAAAGTGGCACCGAGTCGGTGCTTTTTTT	GCACTCGCCACTTAGGCAGTGGAACTCGAAGG	AGTA	AGATCGGAAGAGCACACGTACAAGTCCCGGAT	tggaaaggacgaaacaccgCCACTTAGGCAGTGGAACTGTTTAAGAGCTATGCTGGAAACAGCATAGCAAGTTTAAATAAGGCTAGTCCGTTATCAACTTGAAAAAGTGGCACCGAGTCGGTGCTTTTTTTGCACTCGCCACTTAGGCAGTGGAACTCGAAGGAGTAAGATCGGAAGAGCACACGTACAAGTCCCGGAT
4_1202_pos	tggaaaggacgaaacaccg	CCTAAGTGGCGAGTGCATC	GTTTAAGAGCTATGCTGGAAACAGCATAGCAAGTTTAAATAAGGCTAGTCCGTTATCAACTTGAAAAAGTGGCACCGAGTCGGTGCTTTTTTT	TCCACTGCCTAAGTGGCGAGTGCATCCACTCC	ACGT	AGATCGGAAGAGCACACGTACAAGTCCCGGAT	tggaaaggacgaaacaccgCCTAAGTGGCGAGTGCATCGTTTAAGAGCTATGCTGGAAACAGCATAGCAAGTTTAAATAAGGCTAGTCCGTTATCAACTTGAAAAAGTGGCACCGAGTCGGTGCTTTTTTTTCCACTGCCTAAGTGGCGAGTGCATCCACTCCACGTAGATCGGAAGAGCACACGTACAAGTCCCGGAT
4_1203_neg	tggaaaggacgaaacaccg	CGCCACTTAGGCAGTGGAAC	GTTTAAGAGCTATGCTGGAAACAGCATAGCAAGTTTAAATAAGGCTAGTCCGTTATCAACTTGAAAAAGTGGCACCGAGTCGGTGCTTTTTTT	TGCACTCGCCACTTAGGCAGTGGAACTCGAAG	GGTA	AGATCGGAAGAGCACACGTACAAGTCCCGGAT	tggaaaggacgaaacaccgCGCCACTTAGGCAGTGGAACGTTTAAGAGCTATGCTGGAAACAGCATAGCAAGTTTAAATAAGGCTAGTCCGTTATCAACTTGAAAAAGTGGCACCGAGTCGGTGCTTTTTTTTGCACTCGCCACTTAGGCAGTGGAACTCGAAGGGTAAGATCGGAAGAGCACACGTACAAGTCCCGGAT
4_1203_pos	tggaaaggacgaaacaccg	CCTAAGTGGCGAGTGCATCC	GTTTAAGAGCTATGCTGGAAACAGCATAGCAAGTTTAAATAAGGCTAGTCCGTTATCAACTTGAAAAAGTGGCACCGAGTCGGTGCTTTTTTT	CCACTGCCTAAGTGGCGAGTGCATCCACTCCA	ACGC	AGATCGGAAGAGCACACGTACAAGTCCCGGAT	tggaaaggacgaaacaccgCCTAAGTGGCGAGTGCATCCGTTTAAGAGCTATGCTGGAAACAGCATAGCAAGTTTAAATAAGGCTAGTCCGTTATCAACTTGAAAAAGTGGCACCGAGTCGGTGCTTTTTTTCCACTGCCTAAGTGGCGAGTGCATCCACTCCAACGCAGATCGGAAGAGCACACGTACAAGTCCCGGAT
4_1204_neg	tggaaaggacgaaacaccg	TCGCCACTTAGGCAGTGGAA	GTTTAAGAGCTATGCTGGAAACAGCATAGCAAGTTTAAATAAGGCTAGTCCGTTATCAACTTGAAAAAGTGGCACCGAGTCGGTGCTTTTTTT	ATGCACTCGCCACTTAGGCAGTGGAACTCGAA	TGGA	AGATCGGAAGAGCACACGTACAAGTCCCGGAT	tggaaaggacgaaacaccgTCGCCACTTAGGCAGTGGAAGTTTAAGAGCTATGCTGGAAACAGCATAGCAAGTTTAAATAAGGCTAGTCCGTTATCAACTTGAAAAAGTGGCACCGAGTCGGTGCTTTTTTTATGCACTCGCCACTTAGGCAGTGGAACTCGAATGGAAGATCGGAAGAGCACACGTACAAGTCCCGGAT
4_1204_pos	tggaaaggacgaaacaccg	CTAAGTGGCGAGTGCATCCA	GTTTAAGAGCTATGCTGGAAACAGCATAGCAAGTTTAAATAAGGCTAGTCCGTTATCAACTTGAAAAAGTGGCACCGAGTCGGTGCTTTTTTT	CACTGCCTAAGTGGCGAGTGCATCCACTCCAG	CCCA	AGATCGGAAGAGCACACGTACAAGTCCCGGAT	tggaaaggacgaaacaccgCTAAGTGGCGAGTGCATCCAGTTTAAGAGCTATGCTGGAAACAGCATAGCAAGTTTAAATAAGGCTAGTCCGTTATCAACTTGAAAAAGTGGCACCGAGTCGGTGCTTTTTTTCACTGCCTAAGTGGCGAGTGCATCCACTCCAGCCCAAGATCGGAAGAGCACACGTACAAGTCCCGGAT
4_1205_neg	tggaaaggacgaaacaccg	CTCGCCACTTAGGCAGTGGA	GTTTAAGAGCTATGCTGGAAACAGCATAGCAAGTTTAAATAAGGCTAGTCCGTTATCAACTTGAAAAAGTGGCACCGAGTCGGTGCTTTTTTT	GATGCACTCGCCACTTAGGCAGTGGAACTCGA	ACAT	AGATCGGAAGAGCACACGTACAAGTCCCGGAT	tggaaaggacgaaacaccgCTCGCCACTTAGGCAGTGGAGTTTAAGAGCTATGCTGGAAACAGCATAGCAAGTTTAAATAAGGCTAGTCCGTTATCAACTTGAAAAAGTGGCACCGAGTCGGTGCTTTTTTTGATGCACTCGCCACTTAGGCAGTGGAACTCGAACATAGATCGGAAGAGCACACGTACAAGTCCCGGAT
4_1205_pos	tggaaaggacgaaacaccg	TAAGTGGCGAGTGCATCCAC	GTTTAAGAGCTATGCTGGAAACAGCATAGCAAGTTTAAATAAGGCTAGTCCGTTATCAACTTGAAAAAGTGGCACCGAGTCGGTGCTTTTTTT	ACTGCCTAAGTGGCGAGTGCATCCACTCCAGC	TTTG	AGATCGGAAGAGCACACGTACAAGTCCCGGAT	tggaaaggacgaaacaccgTAAGTGGCGAGTGCATCCACGTTTAAGAGCTATGCTGGAAACAGCATAGCAAGTTTAAATAAGGCTAGTCCGTTATCAACTTGAAAAAGTGGCACCGAGTCGGTGCTTTTTTTACTGCCTAAGTGGCGAGTGCATCCACTCCAGCTTTGAGATCGGAAGAGCACACGTACAAGTCCCGGAT
4_1206_neg	tggaaaggacgaaacaccg	ACTCGCCACTTAGGCAGTGG	GTTTAAGAGCTATGCTGGAAACAGCATAGCAAGTTTAAATAAGGCTAGTCCGTTATCAACTTGAAAAAGTGGCACCGAGTCGGTGCTTTTTTT	GGATGCACTCGCCACTTAGGCAGTGGAACTCG	TAGC	AGATCGGAAGAGCACACGTACAAGTCCCGGAT	tggaaaggacgaaacaccgACTCGCCACTTAGGCAGTGGGTTTAAGAGCTATGCTGGAAACAGCATAGCAAGTTTAAATAAGGCTAGTCCGTTATCAACTTGAAAAAGTGGCACCGAGTCGGTGCTTTTTTTGGATGCACTCGCCACTTAGGCAGTGGAACTCGTAGCAGATCGGAAGAGCACACGTACAAGTCCCGGAT
4_1206_pos	tggaaaggacgaaacaccg	AAGTGGCGAGTGCATCCACT	GTTTAAGAGCTATGCTGGAAACAGCATAGCAAGTTTAAATAAGGCTAGTCCGTTATCAACTTGAAAAAGTGGCACCGAGTCGGTGCTTTTTTT	CTGCCTAAGTGGCGAGTGCATCCACTCCAGCT	GTAA	AGATCGGAAGAGCACACGTACAAGTCCCGGAT	tggaaaggacgaaacaccgAAGTGGCGAGTGCATCCACTGTTTAAGAGCTATGCTGGAAACAGCATAGCAAGTTTAAATAAGGCTAGTCCGTTATCAACTTGAAAAAGTGGCACCGAGTCGGTGCTTTTTTTCTGCCTAAGTGGCGAGTGCATCCACTCCAGCTGTAAAGATCGGAAGAGCACACGTACAAGTCCCGGAT
4_1207_neg	tggaaaggacgaaacaccg	CACTCGCCACTTAGGCAGTG	GTTTAAGAGCTATGCTGGAAACAGCATAGCAAGTTTAAATAAGGCTAGTCCGTTATCAACTTGAAAAAGTGGCACCGAGTCGGTGCTTTTTTT	TGGATGCACTCGCCACTTAGGCAGTGGAACTC	TGGT	AGATCGGAAGAGCACACGTACAAGTCCCGGAT	tggaaaggacgaaacaccgCACTCGCCACTTAGGCAGTGGTTTAAGAGCTATGCTGGAAACAGCATAGCAAGTTTAAATAAGGCTAGTCCGTTATCAACTTGAAAAAGTGGCACCGAGTCGGTGCTTTTTTTTGGATGCACTCGCCACTTAGGCAGTGGAACTCTGGTAGATCGGAAGAGCACACGTACAAGTCCCGGAT
4_1207_pos	tggaaaggacgaaacaccg	AGTGGCGAGTGCATCCACTC	GTTTAAGAGCTATGCTGGAAACAGCATAGCAAGTTTAAATAAGGCTAGTCCGTTATCAACTTGAAAAAGTGGCACCGAGTCGGTGCTTTTTTT	TGCCTAAGTGGCGAGTGCATCCACTCCAGCTG	CGTC	AGATCGGAAGAGCACACGTACAAGTCCCGGAT	tggaaaggacgaaacaccgAGTGGCGAGTGCATCCACTCGTTTAAGAGCTATGCTGGAAACAGCATAGCAAGTTTAAATAAGGCTAGTCCGTTATCAACTTGAAAAAGTGGCACCGAGTCGGTGCTTTTTTTTGCCTAAGTGGCGAGTGCATCCACTCCAGCTGCGTCAGATCGGAAGAGCACACGTACAAGTCCCGGAT
4_1208_neg	tggaaaggacgaaacaccg	CACTCGCCACTTAGGCAGT	GTTTAAGAGCTATGCTGGAAACAGCATAGCAAGTTTAAATAAGGCTAGTCCGTTATCAACTTGAAAAAGTGGCACCGAGTCGGTGCTTTTTTT	GTGGATGCACTCGCCACTTAGGCAGTGGAACT	CGAT	AGATCGGAAGAGCACACGTACAAGTCCCGGAT	tggaaaggacgaaacaccgCACTCGCCACTTAGGCAGTGTTTAAGAGCTATGCTGGAAACAGCATAGCAAGTTTAAATAAGGCTAGTCCGTTATCAACTTGAAAAAGTGGCACCGAGTCGGTGCTTTTTTTGTGGATGCACTCGCCACTTAGGCAGTGGAACTCGATAGATCGGAAGAGCACACGTACAAGTCCCGGAT
4_1208_pos	tggaaaggacgaaacaccg	TGGCGAGTGCATCCACTCC	GTTTAAGAGCTATGCTGGAAACAGCATAGCAAGTTTAAATAAGGCTAGTCCGTTATCAACTTGAAAAAGTGGCACCGAGTCGGTGCTTTTTTT	GCCTAAGTGGCGAGTGCATCCACTCCAGCTGG	CGGG	AGATCGGAAGAGCACACGTACAAGTCCCGGAT	tggaaaggacgaaacaccgTGGCGAGTGCATCCACTCCGTTTAAGAGCTATGCTGGAAACAGCATAGCAAGTTTAAATAAGGCTAGTCCGTTATCAACTTGAAAAAGTGGCACCGAGTCGGTGCTTTTTTTGCCTAAGTGGCGAGTGCATCCACTCCAGCTGGCGGGAGATCGGAAGAGCACACGTACAAGTCCCGGAT
4_1209_neg	tggaaaggacgaaacaccg	TGCACTCGCCACTTAGGCAG	GTTTAAGAGCTATGCTGGAAACAGCATAGCAAGTTTAAATAAGGCTAGTCCGTTATCAACTTGAAAAAGTGGCACCGAGTCGGTGCTTTTTTT	AGTGGATGCACTCGCCACTTAGGCAGTGGAAC	CTTA	AGATCGGAAGAGCACACGTACAAGTCCCGGAT	tggaaaggacgaaacaccgTGCACTCGCCACTTAGGCAGGTTTAAGAGCTATGCTGGAAACAGCATAGCAAGTTTAAATAAGGCTAGTCCGTTATCAACTTGAAAAAGTGGCACCGAGTCGGTGCTTTTTTTAGTGGATGCACTCGCCACTTAGGCAGTGGAACCTTAAGATCGGAAGAGCACACGTACAAGTCCCGGAT
4_1209_pos	tggaaaggacgaaacaccg	TGGCGAGTGCATCCACTCCA	GTTTAAGAGCTATGCTGGAAACAGCATAGCAAGTTTAAATAAGGCTAGTCCGTTATCAACTTGAAAAAGTGGCACCGAGTCGGTGCTTTTTTT	CCTAAGTGGCGAGTGCATCCACTCCAGCTGGC	TTCC	AGATCGGAAGAGCACACGTACAAGTCCCGGAT	tggaaaggacgaaacaccgTGGCGAGTGCATCCACTCCAGTTTAAGAGCTATGCTGGAAACAGCATAGCAAGTTTAAATAAGGCTAGTCCGTTATCAACTTGAAAAAGTGGCACCGAGTCGGTGCTTTTTTTCCTAAGTGGCGAGTGCATCCACTCCAGCTGGCTTCCAGATCGGAAGAGCACACGTACAAGTCCCGGAT
4_1210_neg	tggaaaggacgaaacaccg	ATGCACTCGCCACTTAGGCA	GTTTAAGAGCTATGCTGGAAACAGCATAGCAAGTTTAAATAAGGCTAGTCCGTTATCAACTTGAAAAAGTGGCACCGAGTCGGTGCTTTTTTT	GAGTGGATGCACTCGCCACTTAGGCAGTGGAA	ACAC	AGATCGGAAGAGCACACGTACAAGTCCCGGAT	tggaaaggacgaaacaccgATGCACTCGCCACTTAGGCAGTTTAAGAGCTATGCTGGAAACAGCATAGCAAGTTTAAATAAGGCTAGTCCGTTATCAACTTGAAAAAGTGGCACCGAGTCGGTGCTTTTTTTGAGTGGATGCACTCGCCACTTAGGCAGTGGAAACACAGATCGGAAGAGCACACGTACAAGTCCCGGAT
4_1210_pos	tggaaaggacgaaacaccg	GCGAGTGCATCCACTCCAG	GTTTAAGAGCTATGCTGGAAACAGCATAGCAAGTTTAAATAAGGCTAGTCCGTTATCAACTTGAAAAAGTGGCACCGAGTCGGTGCTTTTTTT	CTAAGTGGCGAGTGCATCCACTCCAGCTGGCG	TAAC	AGATCGGAAGAGCACACGTACAAGTCCCGGAT	tggaaaggacgaaacaccgGCGAGTGCATCCACTCCAGGTTTAAGAGCTATGCTGGAAACAGCATAGCAAGTTTAAATAAGGCTAGTCCGTTATCAACTTGAAAAAGTGGCACCGAGTCGGTGCTTTTTTTCTAAGTGGCGAGTGCATCCACTCCAGCTGGCGTAACAGATCGGAAGAGCACACGTACAAGTCCCGGAT
4_1211_neg	tggaaaggacgaaacaccg	ATGCACTCGCCACTTAGGC	GTTTAAGAGCTATGCTGGAAACAGCATAGCAAGTTTAAATAAGGCTAGTCCGTTATCAACTTGAAAAAGTGGCACCGAGTCGGTGCTTTTTTT	GGAGTGGATGCACTCGCCACTTAGGCAGTGGA	GATA	AGATCGGAAGAGCACACGTACAAGTCCCGGAT	tggaaaggacgaaacaccgATGCACTCGCCACTTAGGCGTTTAAGAGCTATGCTGGAAACAGCATAGCAAGTTTAAATAAGGCTAGTCCGTTATCAACTTGAAAAAGTGGCACCGAGTCGGTGCTTTTTTTGGAGTGGATGCACTCGCCACTTAGGCAGTGGAGATAAGATCGGAAGAGCACACGTACAAGTCCCGGAT
4_1211_pos	tggaaaggacgaaacaccg	CGAGTGCATCCACTCCAGC	GTTTAAGAGCTATGCTGGAAACAGCATAGCAAGTTTAAATAAGGCTAGTCCGTTATCAACTTGAAAAAGTGGCACCGAGTCGGTGCTTTTTTT	TAAGTGGCGAGTGCATCCACTCCAGCTGGCGC	GAAG	AGATCGGAAGAGCACACGTACAAGTCCCGGAT	tggaaaggacgaaacaccgCGAGTGCATCCACTCCAGCGTTTAAGAGCTATGCTGGAAACAGCATAGCAAGTTTAAATAAGGCTAGTCCGTTATCAACTTGAAAAAGTGGCACCGAGTCGGTGCTTTTTTTTAAGTGGCGAGTGCATCCACTCCAGCTGGCGCGAAGAGATCGGAAGAGCACACGTACAAGTCCCGGAT
4_1212_neg	tggaaaggacgaaacaccg	GATGCACTCGCCACTTAGG	GTTTAAGAGCTATGCTGGAAACAGCATAGCAAGTTTAAATAAGGCTAGTCCGTTATCAACTTGAAAAAGTGGCACCGAGTCGGTGCTTTTTTT	TGGAGTGGATGCACTCGCCACTTAGGCAGTGG	CAGA	AGATCGGAAGAGCACACGTACAAGTCCCGGAT	tggaaaggacgaaacaccgGATGCACTCGCCACTTAGGGTTTAAGAGCTATGCTGGAAACAGCATAGCAAGTTTAAATAAGGCTAGTCCGTTATCAACTTGAAAAAGTGGCACCGAGTCGGTGCTTTTTTTTGGAGTGGATGCACTCGCCACTTAGGCAGTGGCAGAAGATCGGAAGAGCACACGTACAAGTCCCGGAT
4_1212_pos	tggaaaggacgaaacaccg	CGAGTGCATCCACTCCAGCT	GTTTAAGAGCTATGCTGGAAACAGCATAGCAAGTTTAAATAAGGCTAGTCCGTTATCAACTTGAAAAAGTGGCACCGAGTCGGTGCTTTTTTT	AAGTGGCGAGTGCATCCACTCCAGCTGGCGCT	CCCC	AGATCGGAAGAGCACACGTACAAGTCCCGGAT	tggaaaggacgaaacaccgCGAGTGCATCCACTCCAGCTGTTTAAGAGCTATGCTGGAAACAGCATAGCAAGTTTAAATAAGGCTAGTCCGTTATCAACTTGAAAAAGTGGCACCGAGTCGGTGCTTTTTTTAAGTGGCGAGTGCATCCACTCCAGCTGGCGCTCCCCAGATCGGAAGAGCACACGTACAAGTCCCGGAT
4_1213_neg	tggaaaggacgaaacaccg	TGGATGCACTCGCCACTTAG	GTTTAAGAGCTATGCTGGAAACAGCATAGCAAGTTTAAATAAGGCTAGTCCGTTATCAACTTGAAAAAGTGGCACCGAGTCGGTGCTTTTTTT	CTGGAGTGGATGCACTCGCCACTTAGGCAGTG	TTGT	AGATCGGAAGAGCACACGTACAAGTCCCGGAT	tggaaaggacgaaacaccgTGGATGCACTCGCCACTTAGGTTTAAGAGCTATGCTGGAAACAGCATAGCAAGTTTAAATAAGGCTAGTCCGTTATCAACTTGAAAAAGTGGCACCGAGTCGGTGCTTTTTTTCTGGAGTGGATGCACTCGCCACTTAGGCAGTGTTGTAGATCGGAAGAGCACACGTACAAGTCCCGGAT
4_1213_pos	tggaaaggacgaaacaccg	AGTGCATCCACTCCAGCTG	GTTTAAGAGCTATGCTGGAAACAGCATAGCAAGTTTAAATAAGGCTAGTCCGTTATCAACTTGAAAAAGTGGCACCGAGTCGGTGCTTTTTTT	AGTGGCGAGTGCATCCACTCCAGCTGGCGCTG	ATGT	AGATCGGAAGAGCACACGTACAAGTCCCGGAT	tggaaaggacgaaacaccgAGTGCATCCACTCCAGCTGGTTTAAGAGCTATGCTGGAAACAGCATAGCAAGTTTAAATAAGGCTAGTCCGTTATCAACTTGAAAAAGTGGCACCGAGTCGGTGCTTTTTTTAGTGGCGAGTGCATCCACTCCAGCTGGCGCTGATGTAGATCGGAAGAGCACACGTACAAGTCCCGGAT
4_1214_neg	tggaaaggacgaaacaccg	TGGATGCACTCGCCACTTA	GTTTAAGAGCTATGCTGGAAACAGCATAGCAAGTTTAAATAAGGCTAGTCCGTTATCAACTTGAAAAAGTGGCACCGAGTCGGTGCTTTTTTT	GCTGGAGTGGATGCACTCGCCACTTAGGCAGT	GGGC	AGATCGGAAGAGCACACGTACAAGTCCCGGAT	tggaaaggacgaaacaccgTGGATGCACTCGCCACTTAGTTTAAGAGCTATGCTGGAAACAGCATAGCAAGTTTAAATAAGGCTAGTCCGTTATCAACTTGAAAAAGTGGCACCGAGTCGGTGCTTTTTTTGCTGGAGTGGATGCACTCGCCACTTAGGCAGTGGGCAGATCGGAAGAGCACACGTACAAGTCCCGGAT
4_1214_pos	tggaaaggacgaaacaccg	AGTGCATCCACTCCAGCTGG	GTTTAAGAGCTATGCTGGAAACAGCATAGCAAGTTTAAATAAGGCTAGTCCGTTATCAACTTGAAAAAGTGGCACCGAGTCGGTGCTTTTTTT	GTGGCGAGTGCATCCACTCCAGCTGGCGCTGT	ATGG	AGATCGGAAGAGCACACGTACAAGTCCCGGAT	tggaaaggacgaaacaccgAGTGCATCCACTCCAGCTGGGTTTAAGAGCTATGCTGGAAACAGCATAGCAAGTTTAAATAAGGCTAGTCCGTTATCAACTTGAAAAAGTGGCACCGAGTCGGTGCTTTTTTTGTGGCGAGTGCATCCACTCCAGCTGGCGCTGTATGGAGATCGGAAGAGCACACGTACAAGTCCCGGAT
4_1215_neg	tggaaaggacgaaacaccg	AGTGGATGCACTCGCCACTT	GTTTAAGAGCTATGCTGGAAACAGCATAGCAAGTTTAAATAAGGCTAGTCCGTTATCAACTTGAAAAAGTGGCACCGAGTCGGTGCTTTTTTT	AGCTGGAGTGGATGCACTCGCCACTTAGGCAG	GACA	AGATCGGAAGAGCACACGTACAAGTCCCGGAT	tggaaaggacgaaacaccgAGTGGATGCACTCGCCACTTGTTTAAGAGCTATGCTGGAAACAGCATAGCAAGTTTAAATAAGGCTAGTCCGTTATCAACTTGAAAAAGTGGCACCGAGTCGGTGCTTTTTTTAGCTGGAGTGGATGCACTCGCCACTTAGGCAGGACAAGATCGGAAGAGCACACGTACAAGTCCCGGAT
4_1215_pos	tggaaaggacgaaacaccg	TGCATCCACTCCAGCTGGC	GTTTAAGAGCTATGCTGGAAACAGCATAGCAAGTTTAAATAAGGCTAGTCCGTTATCAACTTGAAAAAGTGGCACCGAGTCGGTGCTTTTTTT	TGGCGAGTGCATCCACTCCAGCTGGCGCTGTG	GCAA	AGATCGGAAGAGCACACGTACAAGTCCCGGAT	tggaaaggacgaaacaccgTGCATCCACTCCAGCTGGCGTTTAAGAGCTATGCTGGAAACAGCATAGCAAGTTTAAATAAGGCTAGTCCGTTATCAACTTGAAAAAGTGGCACCGAGTCGGTGCTTTTTTTTGGCGAGTGCATCCACTCCAGCTGGCGCTGTGGCAAAGATCGGAAGAGCACACGTACAAGTCCCGGAT
4_1216_neg	tggaaaggacgaaacaccg	AGTGGATGCACTCGCCACT	GTTTAAGAGCTATGCTGGAAACAGCATAGCAAGTTTAAATAAGGCTAGTCCGTTATCAACTTGAAAAAGTGGCACCGAGTCGGTGCTTTTTTT	CAGCTGGAGTGGATGCACTCGCCACTTAGGCA	CGCA	AGATCGGAAGAGCACACGTACAAGTCCCGGAT	tggaaaggacgaaacaccgAGTGGATGCACTCGCCACTGTTTAAGAGCTATGCTGGAAACAGCATAGCAAGTTTAAATAAGGCTAGTCCGTTATCAACTTGAAAAAGTGGCACCGAGTCGGTGCTTTTTTTCAGCTGGAGTGGATGCACTCGCCACTTAGGCACGCAAGATCGGAAGAGCACACGTACAAGTCCCGGAT
4_1216_pos	tggaaaggacgaaacaccg	TGCATCCACTCCAGCTGGCG	GTTTAAGAGCTATGCTGGAAACAGCATAGCAAGTTTAAATAAGGCTAGTCCGTTATCAACTTGAAAAAGTGGCACCGAGTCGGTGCTTTTTTT	GGCGAGTGCATCCACTCCAGCTGGCGCTGTGA	GCCT	AGATCGGAAGAGCACACGTACAAGTCCCGGAT	tggaaaggacgaaacaccgTGCATCCACTCCAGCTGGCGGTTTAAGAGCTATGCTGGAAACAGCATAGCAAGTTTAAATAAGGCTAGTCCGTTATCAACTTGAAAAAGTGGCACCGAGTCGGTGCTTTTTTTGGCGAGTGCATCCACTCCAGCTGGCGCTGTGAGCCTAGATCGGAAGAGCACACGTACAAGTCCCGGAT
4_1217_neg	tggaaaggacgaaacaccg	GAGTGGATGCACTCGCCAC	GTTTAAGAGCTATGCTGGAAACAGCATAGCAAGTTTAAATAAGGCTAGTCCGTTATCAACTTGAAAAAGTGGCACCGAGTCGGTGCTTTTTTT	CCAGCTGGAGTGGATGCACTCGCCACTTAGGC	CCTC	AGATCGGAAGAGCACACGTACAAGTCCCGGAT	tggaaaggacgaaacaccgGAGTGGATGCACTCGCCACGTTTAAGAGCTATGCTGGAAACAGCATAGCAAGTTTAAATAAGGCTAGTCCGTTATCAACTTGAAAAAGTGGCACCGAGTCGGTGCTTTTTTTCCAGCTGGAGTGGATGCACTCGCCACTTAGGCCCTCAGATCGGAAGAGCACACGTACAAGTCCCGGAT
4_1217_pos	tggaaaggacgaaacaccg	CATCCACTCCAGCTGGCGC	GTTTAAGAGCTATGCTGGAAACAGCATAGCAAGTTTAAATAAGGCTAGTCCGTTATCAACTTGAAAAAGTGGCACCGAGTCGGTGCTTTTTTT	GCGAGTGCATCCACTCCAGCTGGCGCTGTGAT	CAAA	AGATCGGAAGAGCACACGTACAAGTCCCGGAT	tggaaaggacgaaacaccgCATCCACTCCAGCTGGCGCGTTTAAGAGCTATGCTGGAAACAGCATAGCAAGTTTAAATAAGGCTAGTCCGTTATCAACTTGAAAAAGTGGCACCGAGTCGGTGCTTTTTTTGCGAGTGCATCCACTCCAGCTGGCGCTGTGATCAAAAGATCGGAAGAGCACACGTACAAGTCCCGGAT
4_1218_neg	tggaaaggacgaaacaccg	TGGAGTGGATGCACTCGCCA	GTTTAAGAGCTATGCTGGAAACAGCATAGCAAGTTTAAATAAGGCTAGTCCGTTATCAACTTGAAAAAGTGGCACCGAGTCGGTGCTTTTTTT	GCCAGCTGGAGTGGATGCACTCGCCACTTAGG	ACTC	AGATCGGAAGAGCACACGTACAAGTCCCGGAT	tggaaaggacgaaacaccgTGGAGTGGATGCACTCGCCAGTTTAAGAGCTATGCTGGAAACAGCATAGCAAGTTTAAATAAGGCTAGTCCGTTATCAACTTGAAAAAGTGGCACCGAGTCGGTGCTTTTTTTGCCAGCTGGAGTGGATGCACTCGCCACTTAGGACTCAGATCGGAAGAGCACACGTACAAGTCCCGGAT
4_1218_pos	tggaaaggacgaaacaccg	CATCCACTCCAGCTGGCGCT	GTTTAAGAGCTATGCTGGAAACAGCATAGCAAGTTTAAATAAGGCTAGTCCGTTATCAACTTGAAAAAGTGGCACCGAGTCGGTGCTTTTTTT	CGAGTGCATCCACTCCAGCTGGCGCTGTGATG	ACCT	AGATCGGAAGAGCACACGTACAAGTCCCGGAT	tggaaaggacgaaacaccgCATCCACTCCAGCTGGCGCTGTTTAAGAGCTATGCTGGAAACAGCATAGCAAGTTTAAATAAGGCTAGTCCGTTATCAACTTGAAAAAGTGGCACCGAGTCGGTGCTTTTTTTCGAGTGCATCCACTCCAGCTGGCGCTGTGATGACCTAGATCGGAAGAGCACACGTACAAGTCCCGGAT
4_1219_neg	tggaaaggacgaaacaccg	CTGGAGTGGATGCACTCGCC	GTTTAAGAGCTATGCTGGAAACAGCATAGCAAGTTTAAATAAGGCTAGTCCGTTATCAACTTGAAAAAGTGGCACCGAGTCGGTGCTTTTTTT	CGCCAGCTGGAGTGGATGCACTCGCCACTTAG	AGGG	AGATCGGAAGAGCACACGTACAAGTCCCGGAT	tggaaaggacgaaacaccgCTGGAGTGGATGCACTCGCCGTTTAAGAGCTATGCTGGAAACAGCATAGCAAGTTTAAATAAGGCTAGTCCGTTATCAACTTGAAAAAGTGGCACCGAGTCGGTGCTTTTTTTCGCCAGCTGGAGTGGATGCACTCGCCACTTAGAGGGAGATCGGAAGAGCACACGTACAAGTCCCGGAT
4_1219_pos	tggaaaggacgaaacaccg	ATCCACTCCAGCTGGCGCTG	GTTTAAGAGCTATGCTGGAAACAGCATAGCAAGTTTAAATAAGGCTAGTCCGTTATCAACTTGAAAAAGTGGCACCGAGTCGGTGCTTTTTTT	GAGTGCATCCACTCCAGCTGGCGCTGTGATGG	CTCC	AGATCGGAAGAGCACACGTACAAGTCCCGGAT	tggaaaggacgaaacaccgATCCACTCCAGCTGGCGCTGGTTTAAGAGCTATGCTGGAAACAGCATAGCAAGTTTAAATAAGGCTAGTCCGTTATCAACTTGAAAAAGTGGCACCGAGTCGGTGCTTTTTTTGAGTGCATCCACTCCAGCTGGCGCTGTGATGGCTCCAGATCGGAAGAGCACACGTACAAGTCCCGGAT
4_1220_neg	tggaaaggacgaaacaccg	CTGGAGTGGATGCACTCGC	GTTTAAGAGCTATGCTGGAAACAGCATAGCAAGTTTAAATAAGGCTAGTCCGTTATCAACTTGAAAAAGTGGCACCGAGTCGGTGCTTTTTTT	GCGCCAGCTGGAGTGGATGCACTCGCCACTTA	CCAA	AGATCGGAAGAGCACACGTACAAGTCCCGGAT	tggaaaggacgaaacaccgCTGGAGTGGATGCACTCGCGTTTAAGAGCTATGCTGGAAACAGCATAGCAAGTTTAAATAAGGCTAGTCCGTTATCAACTTGAAAAAGTGGCACCGAGTCGGTGCTTTTTTTGCGCCAGCTGGAGTGGATGCACTCGCCACTTACCAAAGATCGGAAGAGCACACGTACAAGTCCCGGAT
4_1220_pos	tggaaaggacgaaacaccg	TCCACTCCAGCTGGCGCTGT	GTTTAAGAGCTATGCTGGAAACAGCATAGCAAGTTTAAATAAGGCTAGTCCGTTATCAACTTGAAAAAGTGGCACCGAGTCGGTGCTTTTTTT	AGTGCATCCACTCCAGCTGGCGCTGTGATGGT	ACCA	AGATCGGAAGAGCACACGTACAAGTCCCGGAT	tggaaaggacgaaacaccgTCCACTCCAGCTGGCGCTGTGTTTAAGAGCTATGCTGGAAACAGCATAGCAAGTTTAAATAAGGCTAGTCCGTTATCAACTTGAAAAAGTGGCACCGAGTCGGTGCTTTTTTTAGTGCATCCACTCCAGCTGGCGCTGTGATGGTACCAAGATCGGAAGAGCACACGTACAAGTCCCGGAT
4_1221_neg	tggaaaggacgaaacaccg	AGCTGGAGTGGATGCACTCG	GTTTAAGAGCTATGCTGGAAACAGCATAGCAAGTTTAAATAAGGCTAGTCCGTTATCAACTTGAAAAAGTGGCACCGAGTCGGTGCTTTTTTT	AGCGCCAGCTGGAGTGGATGCACTCGCCACTT	CCTA	AGATCGGAAGAGCACACGTACAAGTCCCGGAT	tggaaaggacgaaacaccgAGCTGGAGTGGATGCACTCGGTTTAAGAGCTATGCTGGAAACAGCATAGCAAGTTTAAATAAGGCTAGTCCGTTATCAACTTGAAAAAGTGGCACCGAGTCGGTGCTTTTTTTAGCGCCAGCTGGAGTGGATGCACTCGCCACTTCCTAAGATCGGAAGAGCACACGTACAAGTCCCGGAT
4_1221_pos	tggaaaggacgaaacaccg	CCACTCCAGCTGGCGCTGTG	GTTTAAGAGCTATGCTGGAAACAGCATAGCAAGTTTAAATAAGGCTAGTCCGTTATCAACTTGAAAAAGTGGCACCGAGTCGGTGCTTTTTTT	GTGCATCCACTCCAGCTGGCGCTGTGATGGTG	TGCC	AGATCGGAAGAGCACACGTACAAGTCCCGGAT	tggaaaggacgaaacaccgCCACTCCAGCTGGCGCTGTGGTTTAAGAGCTATGCTGGAAACAGCATAGCAAGTTTAAATAAGGCTAGTCCGTTATCAACTTGAAAAAGTGGCACCGAGTCGGTGCTTTTTTTGTGCATCCACTCCAGCTGGCGCTGTGATGGTGTGCCAGATCGGAAGAGCACACGTACAAGTCCCGGAT
4_1222_neg	tggaaaggacgaaacaccg	CAGCTGGAGTGGATGCACTC	GTTTAAGAGCTATGCTGGAAACAGCATAGCAAGTTTAAATAAGGCTAGTCCGTTATCAACTTGAAAAAGTGGCACCGAGTCGGTGCTTTTTTT	CAGCGCCAGCTGGAGTGGATGCACTCGCCACT	CTGA	AGATCGGAAGAGCACACGTACAAGTCCCGGAT	tggaaaggacgaaacaccgCAGCTGGAGTGGATGCACTCGTTTAAGAGCTATGCTGGAAACAGCATAGCAAGTTTAAATAAGGCTAGTCCGTTATCAACTTGAAAAAGTGGCACCGAGTCGGTGCTTTTTTTCAGCGCCAGCTGGAGTGGATGCACTCGCCACTCTGAAGATCGGAAGAGCACACGTACAAGTCCCGGAT
4_1222_pos	tggaaaggacgaaacaccg	CACTCCAGCTGGCGCTGTGA	GTTTAAGAGCTATGCTGGAAACAGCATAGCAAGTTTAAATAAGGCTAGTCCGTTATCAACTTGAAAAAGTGGCACCGAGTCGGTGCTTTTTTT	TGCATCCACTCCAGCTGGCGCTGTGATGGTGG	ATTT	AGATCGGAAGAGCACACGTACAAGTCCCGGAT	tggaaaggacgaaacaccgCACTCCAGCTGGCGCTGTGAGTTTAAGAGCTATGCTGGAAACAGCATAGCAAGTTTAAATAAGGCTAGTCCGTTATCAACTTGAAAAAGTGGCACCGAGTCGGTGCTTTTTTTTGCATCCACTCCAGCTGGCGCTGTGATGGTGGATTTAGATCGGAAGAGCACACGTACAAGTCCCGGAT
4_1223_neg	tggaaaggacgaaacaccg	CCAGCTGGAGTGGATGCACT	GTTTAAGAGCTATGCTGGAAACAGCATAGCAAGTTTAAATAAGGCTAGTCCGTTATCAACTTGAAAAAGTGGCACCGAGTCGGTGCTTTTTTT	ACAGCGCCAGCTGGAGTGGATGCACTCGCCAC	AACG	AGATCGGAAGAGCACACGTACAAGTCCCGGAT	tggaaaggacgaaacaccgCCAGCTGGAGTGGATGCACTGTTTAAGAGCTATGCTGGAAACAGCATAGCAAGTTTAAATAAGGCTAGTCCGTTATCAACTTGAAAAAGTGGCACCGAGTCGGTGCTTTTTTTACAGCGCCAGCTGGAGTGGATGCACTCGCCACAACGAGATCGGAAGAGCACACGTACAAGTCCCGGAT
4_1223_pos	tggaaaggacgaaacaccg	ACTCCAGCTGGCGCTGTGAT	GTTTAAGAGCTATGCTGGAAACAGCATAGCAAGTTTAAATAAGGCTAGTCCGTTATCAACTTGAAAAAGTGGCACCGAGTCGGTGCTTTTTTT	GCATCCACTCCAGCTGGCGCTGTGATGGTGGC	ATAG	AGATCGGAAGAGCACACGTACAAGTCCCGGAT	tggaaaggacgaaacaccgACTCCAGCTGGCGCTGTGATGTTTAAGAGCTATGCTGGAAACAGCATAGCAAGTTTAAATAAGGCTAGTCCGTTATCAACTTGAAAAAGTGGCACCGAGTCGGTGCTTTTTTTGCATCCACTCCAGCTGGCGCTGTGATGGTGGCATAGAGATCGGAAGAGCACACGTACAAGTCCCGGAT
4_1224_neg	tggaaaggacgaaacaccg	CCAGCTGGAGTGGATGCAC	GTTTAAGAGCTATGCTGGAAACAGCATAGCAAGTTTAAATAAGGCTAGTCCGTTATCAACTTGAAAAAGTGGCACCGAGTCGGTGCTTTTTTT	CACAGCGCCAGCTGGAGTGGATGCACTCGCCA	GCTA	AGATCGGAAGAGCACACGTACAAGTCCCGGAT	tggaaaggacgaaacaccgCCAGCTGGAGTGGATGCACGTTTAAGAGCTATGCTGGAAACAGCATAGCAAGTTTAAATAAGGCTAGTCCGTTATCAACTTGAAAAAGTGGCACCGAGTCGGTGCTTTTTTTCACAGCGCCAGCTGGAGTGGATGCACTCGCCAGCTAAGATCGGAAGAGCACACGTACAAGTCCCGGAT
4_1224_pos	tggaaaggacgaaacaccg	CTCCAGCTGGCGCTGTGATG	GTTTAAGAGCTATGCTGGAAACAGCATAGCAAGTTTAAATAAGGCTAGTCCGTTATCAACTTGAAAAAGTGGCACCGAGTCGGTGCTTTTTTT	CATCCACTCCAGCTGGCGCTGTGATGGTGGCC	ATAT	AGATCGGAAGAGCACACGTACAAGTCCCGGAT	tggaaaggacgaaacaccgCTCCAGCTGGCGCTGTGATGGTTTAAGAGCTATGCTGGAAACAGCATAGCAAGTTTAAATAAGGCTAGTCCGTTATCAACTTGAAAAAGTGGCACCGAGTCGGTGCTTTTTTTCATCCACTCCAGCTGGCGCTGTGATGGTGGCCATATAGATCGGAAGAGCACACGTACAAGTCCCGGAT
4_1225_neg	tggaaaggacgaaacaccg	CGCCAGCTGGAGTGGATGCA	GTTTAAGAGCTATGCTGGAAACAGCATAGCAAGTTTAAATAAGGCTAGTCCGTTATCAACTTGAAAAAGTGGCACCGAGTCGGTGCTTTTTTT	TCACAGCGCCAGCTGGAGTGGATGCACTCGCC	AAAA	AGATCGGAAGAGCACACGTACAAGTCCCGGAT	tggaaaggacgaaacaccgCGCCAGCTGGAGTGGATGCAGTTTAAGAGCTATGCTGGAAACAGCATAGCAAGTTTAAATAAGGCTAGTCCGTTATCAACTTGAAAAAGTGGCACCGAGTCGGTGCTTTTTTTTCACAGCGCCAGCTGGAGTGGATGCACTCGCCAAAAAGATCGGAAGAGCACACGTACAAGTCCCGGAT
4_1225_pos	tggaaaggacgaaacaccg	TCCAGCTGGCGCTGTGATGG	GTTTAAGAGCTATGCTGGAAACAGCATAGCAAGTTTAAATAAGGCTAGTCCGTTATCAACTTGAAAAAGTGGCACCGAGTCGGTGCTTTTTTT	ATCCACTCCAGCTGGCGCTGTGATGGTGGCCC	AGAG	AGATCGGAAGAGCACACGTACAAGTCCCGGAT	tggaaaggacgaaacaccgTCCAGCTGGCGCTGTGATGGGTTTAAGAGCTATGCTGGAAACAGCATAGCAAGTTTAAATAAGGCTAGTCCGTTATCAACTTGAAAAAGTGGCACCGAGTCGGTGCTTTTTTTATCCACTCCAGCTGGCGCTGTGATGGTGGCCCAGAGAGATCGGAAGAGCACACGTACAAGTCCCGGAT
4_1226_neg	tggaaaggacgaaacaccg	CGCCAGCTGGAGTGGATGC	GTTTAAGAGCTATGCTGGAAACAGCATAGCAAGTTTAAATAAGGCTAGTCCGTTATCAACTTGAAAAAGTGGCACCGAGTCGGTGCTTTTTTT	ATCACAGCGCCAGCTGGAGTGGATGCACTCGC	AATA	AGATCGGAAGAGCACACGTACAAGTCCCGGAT	tggaaaggacgaaacaccgCGCCAGCTGGAGTGGATGCGTTTAAGAGCTATGCTGGAAACAGCATAGCAAGTTTAAATAAGGCTAGTCCGTTATCAACTTGAAAAAGTGGCACCGAGTCGGTGCTTTTTTTATCACAGCGCCAGCTGGAGTGGATGCACTCGCAATAAGATCGGAAGAGCACACGTACAAGTCCCGGAT
4_1226_pos	tggaaaggacgaaacaccg	CCAGCTGGCGCTGTGATGGT	GTTTAAGAGCTATGCTGGAAACAGCATAGCAAGTTTAAATAAGGCTAGTCCGTTATCAACTTGAAAAAGTGGCACCGAGTCGGTGCTTTTTTT	TCCACTCCAGCTGGCGCTGTGATGGTGGCCCC	CCAG	AGATCGGAAGAGCACACGTACAAGTCCCGGAT	tggaaaggacgaaacaccgCCAGCTGGCGCTGTGATGGTGTTTAAGAGCTATGCTGGAAACAGCATAGCAAGTTTAAATAAGGCTAGTCCGTTATCAACTTGAAAAAGTGGCACCGAGTCGGTGCTTTTTTTTCCACTCCAGCTGGCGCTGTGATGGTGGCCCCCCAGAGATCGGAAGAGCACACGTACAAGTCCCGGAT
4_1227_neg	tggaaaggacgaaacaccg	AGCGCCAGCTGGAGTGGATG	GTTTAAGAGCTATGCTGGAAACAGCATAGCAAGTTTAAATAAGGCTAGTCCGTTATCAACTTGAAAAAGTGGCACCGAGTCGGTGCTTTTTTT	CATCACAGCGCCAGCTGGAGTGGATGCACTCG	GAAC	AGATCGGAAGAGCACACGTACAAGTCCCGGAT	tggaaaggacgaaacaccgAGCGCCAGCTGGAGTGGATGGTTTAAGAGCTATGCTGGAAACAGCATAGCAAGTTTAAATAAGGCTAGTCCGTTATCAACTTGAAAAAGTGGCACCGAGTCGGTGCTTTTTTTCATCACAGCGCCAGCTGGAGTGGATGCACTCGGAACAGATCGGAAGAGCACACGTACAAGTCCCGGAT
4_1227_pos	tggaaaggacgaaacaccg	CAGCTGGCGCTGTGATGGTG	GTTTAAGAGCTATGCTGGAAACAGCATAGCAAGTTTAAATAAGGCTAGTCCGTTATCAACTTGAAAAAGTGGCACCGAGTCGGTGCTTTTTTT	CCACTCCAGCTGGCGCTGTGATGGTGGCCCCG	CGTG	AGATCGGAAGAGCACACGTACAAGTCCCGGAT	tggaaaggacgaaacaccgCAGCTGGCGCTGTGATGGTGGTTTAAGAGCTATGCTGGAAACAGCATAGCAAGTTTAAATAAGGCTAGTCCGTTATCAACTTGAAAAAGTGGCACCGAGTCGGTGCTTTTTTTCCACTCCAGCTGGCGCTGTGATGGTGGCCCCGCGTGAGATCGGAAGAGCACACGTACAAGTCCCGGAT
4_1228_neg	tggaaaggacgaaacaccg	CAGCGCCAGCTGGAGTGGAT	GTTTAAGAGCTATGCTGGAAACAGCATAGCAAGTTTAAATAAGGCTAGTCCGTTATCAACTTGAAAAAGTGGCACCGAGTCGGTGCTTTTTTT	CCATCACAGCGCCAGCTGGAGTGGATGCACTC	ATCA	AGATCGGAAGAGCACACGTACAAGTCCCGGAT	tggaaaggacgaaacaccgCAGCGCCAGCTGGAGTGGATGTTTAAGAGCTATGCTGGAAACAGCATAGCAAGTTTAAATAAGGCTAGTCCGTTATCAACTTGAAAAAGTGGCACCGAGTCGGTGCTTTTTTTCCATCACAGCGCCAGCTGGAGTGGATGCACTCATCAAGATCGGAAGAGCACACGTACAAGTCCCGGAT
4_1228_pos	tggaaaggacgaaacaccg	AGCTGGCGCTGTGATGGTGG	GTTTAAGAGCTATGCTGGAAACAGCATAGCAAGTTTAAATAAGGCTAGTCCGTTATCAACTTGAAAAAGTGGCACCGAGTCGGTGCTTTTTTT	CACTCCAGCTGGCGCTGTGATGGTGGCCCCGA	CAAG	AGATCGGAAGAGCACACGTACAAGTCCCGGAT	tggaaaggacgaaacaccgAGCTGGCGCTGTGATGGTGGGTTTAAGAGCTATGCTGGAAACAGCATAGCAAGTTTAAATAAGGCTAGTCCGTTATCAACTTGAAAAAGTGGCACCGAGTCGGTGCTTTTTTTCACTCCAGCTGGCGCTGTGATGGTGGCCCCGACAAGAGATCGGAAGAGCACACGTACAAGTCCCGGAT
4_1229_neg	tggaaaggacgaaacaccg	ACAGCGCCAGCTGGAGTGGA	GTTTAAGAGCTATGCTGGAAACAGCATAGCAAGTTTAAATAAGGCTAGTCCGTTATCAACTTGAAAAAGTGGCACCGAGTCGGTGCTTTTTTT	ACCATCACAGCGCCAGCTGGAGTGGATGCACT	TTCA	AGATCGGAAGAGCACACGTACAAGTCCCGGAT	tggaaaggacgaaacaccgACAGCGCCAGCTGGAGTGGAGTTTAAGAGCTATGCTGGAAACAGCATAGCAAGTTTAAATAAGGCTAGTCCGTTATCAACTTGAAAAAGTGGCACCGAGTCGGTGCTTTTTTTACCATCACAGCGCCAGCTGGAGTGGATGCACTTTCAAGATCGGAAGAGCACACGTACAAGTCCCGGAT
4_1229_pos	tggaaaggacgaaacaccg	CTGGCGCTGTGATGGTGGC	GTTTAAGAGCTATGCTGGAAACAGCATAGCAAGTTTAAATAAGGCTAGTCCGTTATCAACTTGAAAAAGTGGCACCGAGTCGGTGCTTTTTTT	ACTCCAGCTGGCGCTGTGATGGTGGCCCCGAC	TCCC	AGATCGGAAGAGCACACGTACAAGTCCCGGAT	tggaaaggacgaaacaccgCTGGCGCTGTGATGGTGGCGTTTAAGAGCTATGCTGGAAACAGCATAGCAAGTTTAAATAAGGCTAGTCCGTTATCAACTTGAAAAAGTGGCACCGAGTCGGTGCTTTTTTTACTCCAGCTGGCGCTGTGATGGTGGCCCCGACTCCCAGATCGGAAGAGCACACGTACAAGTCCCGGAT
4_1230_neg	tggaaaggacgaaacaccg	CACAGCGCCAGCTGGAGTGG	GTTTAAGAGCTATGCTGGAAACAGCATAGCAAGTTTAAATAAGGCTAGTCCGTTATCAACTTGAAAAAGTGGCACCGAGTCGGTGCTTTTTTT	CACCATCACAGCGCCAGCTGGAGTGGATGCAC	GGCC	AGATCGGAAGAGCACACGTACAAGTCCCGGAT	tggaaaggacgaaacaccgCACAGCGCCAGCTGGAGTGGGTTTAAGAGCTATGCTGGAAACAGCATAGCAAGTTTAAATAAGGCTAGTCCGTTATCAACTTGAAAAAGTGGCACCGAGTCGGTGCTTTTTTTCACCATCACAGCGCCAGCTGGAGTGGATGCACGGCCAGATCGGAAGAGCACACGTACAAGTCCCGGAT
4_1230_pos	tggaaaggacgaaacaccg	CTGGCGCTGTGATGGTGGCC	GTTTAAGAGCTATGCTGGAAACAGCATAGCAAGTTTAAATAAGGCTAGTCCGTTATCAACTTGAAAAAGTGGCACCGAGTCGGTGCTTTTTTT	CTCCAGCTGGCGCTGTGATGGTGGCCCCGACT	GGAC	AGATCGGAAGAGCACACGTACAAGTCCCGGAT	tggaaaggacgaaacaccgCTGGCGCTGTGATGGTGGCCGTTTAAGAGCTATGCTGGAAACAGCATAGCAAGTTTAAATAAGGCTAGTCCGTTATCAACTTGAAAAAGTGGCACCGAGTCGGTGCTTTTTTTCTCCAGCTGGCGCTGTGATGGTGGCCCCGACTGGACAGATCGGAAGAGCACACGTACAAGTCCCGGAT
4_1231_neg	tggaaaggacgaaacaccg	TCACAGCGCCAGCTGGAGTG	GTTTAAGAGCTATGCTGGAAACAGCATAGCAAGTTTAAATAAGGCTAGTCCGTTATCAACTTGAAAAAGTGGCACCGAGTCGGTGCTTTTTTT	CCACCATCACAGCGCCAGCTGGAGTGGATGCA	AGCG	AGATCGGAAGAGCACACGTACAAGTCCCGGAT	tggaaaggacgaaacaccgTCACAGCGCCAGCTGGAGTGGTTTAAGAGCTATGCTGGAAACAGCATAGCAAGTTTAAATAAGGCTAGTCCGTTATCAACTTGAAAAAGTGGCACCGAGTCGGTGCTTTTTTTCCACCATCACAGCGCCAGCTGGAGTGGATGCAAGCGAGATCGGAAGAGCACACGTACAAGTCCCGGAT
4_1231_pos	tggaaaggacgaaacaccg	TGGCGCTGTGATGGTGGCCC	GTTTAAGAGCTATGCTGGAAACAGCATAGCAAGTTTAAATAAGGCTAGTCCGTTATCAACTTGAAAAAGTGGCACCGAGTCGGTGCTTTTTTT	TCCAGCTGGCGCTGTGATGGTGGCCCCGACTG	CACG	AGATCGGAAGAGCACACGTACAAGTCCCGGAT	tggaaaggacgaaacaccgTGGCGCTGTGATGGTGGCCCGTTTAAGAGCTATGCTGGAAACAGCATAGCAAGTTTAAATAAGGCTAGTCCGTTATCAACTTGAAAAAGTGGCACCGAGTCGGTGCTTTTTTTTCCAGCTGGCGCTGTGATGGTGGCCCCGACTGCACGAGATCGGAAGAGCACACGTACAAGTCCCGGAT
4_1232_neg	tggaaaggacgaaacaccg	ATCACAGCGCCAGCTGGAGT	GTTTAAGAGCTATGCTGGAAACAGCATAGCAAGTTTAAATAAGGCTAGTCCGTTATCAACTTGAAAAAGTGGCACCGAGTCGGTGCTTTTTTT	GCCACCATCACAGCGCCAGCTGGAGTGGATGC	GGTT	AGATCGGAAGAGCACACGTACAAGTCCCGGAT	tggaaaggacgaaacaccgATCACAGCGCCAGCTGGAGTGTTTAAGAGCTATGCTGGAAACAGCATAGCAAGTTTAAATAAGGCTAGTCCGTTATCAACTTGAAAAAGTGGCACCGAGTCGGTGCTTTTTTTGCCACCATCACAGCGCCAGCTGGAGTGGATGCGGTTAGATCGGAAGAGCACACGTACAAGTCCCGGAT
4_1232_pos	tggaaaggacgaaacaccg	GCGCTGTGATGGTGGCCCC	GTTTAAGAGCTATGCTGGAAACAGCATAGCAAGTTTAAATAAGGCTAGTCCGTTATCAACTTGAAAAAGTGGCACCGAGTCGGTGCTTTTTTT	CCAGCTGGCGCTGTGATGGTGGCCCCGACTGC	CATA	AGATCGGAAGAGCACACGTACAAGTCCCGGAT	tggaaaggacgaaacaccgGCGCTGTGATGGTGGCCCCGTTTAAGAGCTATGCTGGAAACAGCATAGCAAGTTTAAATAAGGCTAGTCCGTTATCAACTTGAAAAAGTGGCACCGAGTCGGTGCTTTTTTTCCAGCTGGCGCTGTGATGGTGGCCCCGACTGCCATAAGATCGGAAGAGCACACGTACAAGTCCCGGAT
4_1233_neg	tggaaaggacgaaacaccg	CATCACAGCGCCAGCTGGAG	GTTTAAGAGCTATGCTGGAAACAGCATAGCAAGTTTAAATAAGGCTAGTCCGTTATCAACTTGAAAAAGTGGCACCGAGTCGGTGCTTTTTTT	GGCCACCATCACAGCGCCAGCTGGAGTGGATG	GACG	AGATCGGAAGAGCACACGTACAAGTCCCGGAT	tggaaaggacgaaacaccgCATCACAGCGCCAGCTGGAGGTTTAAGAGCTATGCTGGAAACAGCATAGCAAGTTTAAATAAGGCTAGTCCGTTATCAACTTGAAAAAGTGGCACCGAGTCGGTGCTTTTTTTGGCCACCATCACAGCGCCAGCTGGAGTGGATGGACGAGATCGGAAGAGCACACGTACAAGTCCCGGAT
4_1233_pos	tggaaaggacgaaacaccg	CGCTGTGATGGTGGCCCCG	GTTTAAGAGCTATGCTGGAAACAGCATAGCAAGTTTAAATAAGGCTAGTCCGTTATCAACTTGAAAAAGTGGCACCGAGTCGGTGCTTTTTTT	CAGCTGGCGCTGTGATGGTGGCCCCGACTGCA	AGTG	AGATCGGAAGAGCACACGTACAAGTCCCGGAT	tggaaaggacgaaacaccgCGCTGTGATGGTGGCCCCGGTTTAAGAGCTATGCTGGAAACAGCATAGCAAGTTTAAATAAGGCTAGTCCGTTATCAACTTGAAAAAGTGGCACCGAGTCGGTGCTTTTTTTCAGCTGGCGCTGTGATGGTGGCCCCGACTGCAAGTGAGATCGGAAGAGCACACGTACAAGTCCCGGAT
4_1234_neg	tggaaaggacgaaacaccg	CCATCACAGCGCCAGCTGGA	GTTTAAGAGCTATGCTGGAAACAGCATAGCAAGTTTAAATAAGGCTAGTCCGTTATCAACTTGAAAAAGTGGCACCGAGTCGGTGCTTTTTTT	GGGCCACCATCACAGCGCCAGCTGGAGTGGAT	AAGC	AGATCGGAAGAGCACACGTACAAGTCCCGGAT	tggaaaggacgaaacaccgCCATCACAGCGCCAGCTGGAGTTTAAGAGCTATGCTGGAAACAGCATAGCAAGTTTAAATAAGGCTAGTCCGTTATCAACTTGAAAAAGTGGCACCGAGTCGGTGCTTTTTTTGGGCCACCATCACAGCGCCAGCTGGAGTGGATAAGCAGATCGGAAGAGCACACGTACAAGTCCCGGAT
4_1234_pos	tggaaaggacgaaacaccg	CGCTGTGATGGTGGCCCCGA	GTTTAAGAGCTATGCTGGAAACAGCATAGCAAGTTTAAATAAGGCTAGTCCGTTATCAACTTGAAAAAGTGGCACCGAGTCGGTGCTTTTTTT	AGCTGGCGCTGTGATGGTGGCCCCGACTGCAA	GATT	AGATCGGAAGAGCACACGTACAAGTCCCGGAT	tggaaaggacgaaacaccgCGCTGTGATGGTGGCCCCGAGTTTAAGAGCTATGCTGGAAACAGCATAGCAAGTTTAAATAAGGCTAGTCCGTTATCAACTTGAAAAAGTGGCACCGAGTCGGTGCTTTTTTTAGCTGGCGCTGTGATGGTGGCCCCGACTGCAAGATTAGATCGGAAGAGCACACGTACAAGTCCCGGAT
4_1235_neg	tggaaaggacgaaacaccg	ACCATCACAGCGCCAGCTGG	GTTTAAGAGCTATGCTGGAAACAGCATAGCAAGTTTAAATAAGGCTAGTCCGTTATCAACTTGAAAAAGTGGCACCGAGTCGGTGCTTTTTTT	GGGGCCACCATCACAGCGCCAGCTGGAGTGGA	TCAC	AGATCGGAAGAGCACACGTACAAGTCCCGGAT	tggaaaggacgaaacaccgACCATCACAGCGCCAGCTGGGTTTAAGAGCTATGCTGGAAACAGCATAGCAAGTTTAAATAAGGCTAGTCCGTTATCAACTTGAAAAAGTGGCACCGAGTCGGTGCTTTTTTTGGGGCCACCATCACAGCGCCAGCTGGAGTGGATCACAGATCGGAAGAGCACACGTACAAGTCCCGGAT
4_1235_pos	tggaaaggacgaaacaccg	CTGTGATGGTGGCCCCGAC	GTTTAAGAGCTATGCTGGAAACAGCATAGCAAGTTTAAATAAGGCTAGTCCGTTATCAACTTGAAAAAGTGGCACCGAGTCGGTGCTTTTTTT	GCTGGCGCTGTGATGGTGGCCCCGACTGCAAG	TGTC	AGATCGGAAGAGCACACGTACAAGTCCCGGAT	tggaaaggacgaaacaccgCTGTGATGGTGGCCCCGACGTTTAAGAGCTATGCTGGAAACAGCATAGCAAGTTTAAATAAGGCTAGTCCGTTATCAACTTGAAAAAGTGGCACCGAGTCGGTGCTTTTTTTGCTGGCGCTGTGATGGTGGCCCCGACTGCAAGTGTCAGATCGGAAGAGCACACGTACAAGTCCCGGAT
4_1236_neg	tggaaaggacgaaacaccg	CACCATCACAGCGCCAGCTG	GTTTAAGAGCTATGCTGGAAACAGCATAGCAAGTTTAAATAAGGCTAGTCCGTTATCAACTTGAAAAAGTGGCACCGAGTCGGTGCTTTTTTT	CGGGGCCACCATCACAGCGCCAGCTGGAGTGG	TTCT	AGATCGGAAGAGCACACGTACAAGTCCCGGAT	tggaaaggacgaaacaccgCACCATCACAGCGCCAGCTGGTTTAAGAGCTATGCTGGAAACAGCATAGCAAGTTTAAATAAGGCTAGTCCGTTATCAACTTGAAAAAGTGGCACCGAGTCGGTGCTTTTTTTCGGGGCCACCATCACAGCGCCAGCTGGAGTGGTTCTAGATCGGAAGAGCACACGTACAAGTCCCGGAT
4_1236_pos	tggaaaggacgaaacaccg	CTGTGATGGTGGCCCCGACT	GTTTAAGAGCTATGCTGGAAACAGCATAGCAAGTTTAAATAAGGCTAGTCCGTTATCAACTTGAAAAAGTGGCACCGAGTCGGTGCTTTTTTT	CTGGCGCTGTGATGGTGGCCCCGACTGCAAGG	TAGG	AGATCGGAAGAGCACACGTACAAGTCCCGGAT	tggaaaggacgaaacaccgCTGTGATGGTGGCCCCGACTGTTTAAGAGCTATGCTGGAAACAGCATAGCAAGTTTAAATAAGGCTAGTCCGTTATCAACTTGAAAAAGTGGCACCGAGTCGGTGCTTTTTTTCTGGCGCTGTGATGGTGGCCCCGACTGCAAGGTAGGAGATCGGAAGAGCACACGTACAAGTCCCGGAT
4_1237_neg	tggaaaggacgaaacaccg	CCACCATCACAGCGCCAGCT	GTTTAAGAGCTATGCTGGAAACAGCATAGCAAGTTTAAATAAGGCTAGTCCGTTATCAACTTGAAAAAGTGGCACCGAGTCGGTGCTTTTTTT	TCGGGGCCACCATCACAGCGCCAGCTGGAGTG	CGAC	AGATCGGAAGAGCACACGTACAAGTCCCGGAT	tggaaaggacgaaacaccgCCACCATCACAGCGCCAGCTGTTTAAGAGCTATGCTGGAAACAGCATAGCAAGTTTAAATAAGGCTAGTCCGTTATCAACTTGAAAAAGTGGCACCGAGTCGGTGCTTTTTTTTCGGGGCCACCATCACAGCGCCAGCTGGAGTGCGACAGATCGGAAGAGCACACGTACAAGTCCCGGAT
4_1237_pos	tggaaaggacgaaacaccg	TGTGATGGTGGCCCCGACTG	GTTTAAGAGCTATGCTGGAAACAGCATAGCAAGTTTAAATAAGGCTAGTCCGTTATCAACTTGAAAAAGTGGCACCGAGTCGGTGCTTTTTTT	TGGCGCTGTGATGGTGGCCCCGACTGCAAGGA	AGAC	AGATCGGAAGAGCACACGTACAAGTCCCGGAT	tggaaaggacgaaacaccgTGTGATGGTGGCCCCGACTGGTTTAAGAGCTATGCTGGAAACAGCATAGCAAGTTTAAATAAGGCTAGTCCGTTATCAACTTGAAAAAGTGGCACCGAGTCGGTGCTTTTTTTTGGCGCTGTGATGGTGGCCCCGACTGCAAGGAAGACAGATCGGAAGAGCACACGTACAAGTCCCGGAT
4_1238_neg	tggaaaggacgaaacaccg	CCACCATCACAGCGCCAGC	GTTTAAGAGCTATGCTGGAAACAGCATAGCAAGTTTAAATAAGGCTAGTCCGTTATCAACTTGAAAAAGTGGCACCGAGTCGGTGCTTTTTTT	GTCGGGGCCACCATCACAGCGCCAGCTGGAGT	GAGA	AGATCGGAAGAGCACACGTACAAGTCCCGGAT	tggaaaggacgaaacaccgCCACCATCACAGCGCCAGCGTTTAAGAGCTATGCTGGAAACAGCATAGCAAGTTTAAATAAGGCTAGTCCGTTATCAACTTGAAAAAGTGGCACCGAGTCGGTGCTTTTTTTGTCGGGGCCACCATCACAGCGCCAGCTGGAGTGAGAAGATCGGAAGAGCACACGTACAAGTCCCGGAT
4_1238_pos	tggaaaggacgaaacaccg	TGATGGTGGCCCCGACTGC	GTTTAAGAGCTATGCTGGAAACAGCATAGCAAGTTTAAATAAGGCTAGTCCGTTATCAACTTGAAAAAGTGGCACCGAGTCGGTGCTTTTTTT	GGCGCTGTGATGGTGGCCCCGACTGCAAGGAC	GCGT	AGATCGGAAGAGCACACGTACAAGTCCCGGAT	tggaaaggacgaaacaccgTGATGGTGGCCCCGACTGCGTTTAAGAGCTATGCTGGAAACAGCATAGCAAGTTTAAATAAGGCTAGTCCGTTATCAACTTGAAAAAGTGGCACCGAGTCGGTGCTTTTTTTGGCGCTGTGATGGTGGCCCCGACTGCAAGGACGCGTAGATCGGAAGAGCACACGTACAAGTCCCGGAT
4_1239_neg	tggaaaggacgaaacaccg	GCCACCATCACAGCGCCAG	GTTTAAGAGCTATGCTGGAAACAGCATAGCAAGTTTAAATAAGGCTAGTCCGTTATCAACTTGAAAAAGTGGCACCGAGTCGGTGCTTTTTTT	AGTCGGGGCCACCATCACAGCGCCAGCTGGAG	GATG	AGATCGGAAGAGCACACGTACAAGTCCCGGAT	tggaaaggacgaaacaccgGCCACCATCACAGCGCCAGGTTTAAGAGCTATGCTGGAAACAGCATAGCAAGTTTAAATAAGGCTAGTCCGTTATCAACTTGAAAAAGTGGCACCGAGTCGGTGCTTTTTTTAGTCGGGGCCACCATCACAGCGCCAGCTGGAGGATGAGATCGGAAGAGCACACGTACAAGTCCCGGAT
4_1239_pos	tggaaaggacgaaacaccg	TGATGGTGGCCCCGACTGCA	GTTTAAGAGCTATGCTGGAAACAGCATAGCAAGTTTAAATAAGGCTAGTCCGTTATCAACTTGAAAAAGTGGCACCGAGTCGGTGCTTTTTTT	GCGCTGTGATGGTGGCCCCGACTGCAAGGACA	CATC	AGATCGGAAGAGCACACGTACAAGTCCCGGAT	tggaaaggacgaaacaccgTGATGGTGGCCCCGACTGCAGTTTAAGAGCTATGCTGGAAACAGCATAGCAAGTTTAAATAAGGCTAGTCCGTTATCAACTTGAAAAAGTGGCACCGAGTCGGTGCTTTTTTTGCGCTGTGATGGTGGCCCCGACTGCAAGGACACATCAGATCGGAAGAGCACACGTACAAGTCCCGGAT
4_1240_neg	tggaaaggacgaaacaccg	GGCCACCATCACAGCGCCA	GTTTAAGAGCTATGCTGGAAACAGCATAGCAAGTTTAAATAAGGCTAGTCCGTTATCAACTTGAAAAAGTGGCACCGAGTCGGTGCTTTTTTT	CAGTCGGGGCCACCATCACAGCGCCAGCTGGA	CTTC	AGATCGGAAGAGCACACGTACAAGTCCCGGAT	tggaaaggacgaaacaccgGGCCACCATCACAGCGCCAGTTTAAGAGCTATGCTGGAAACAGCATAGCAAGTTTAAATAAGGCTAGTCCGTTATCAACTTGAAAAAGTGGCACCGAGTCGGTGCTTTTTTTCAGTCGGGGCCACCATCACAGCGCCAGCTGGACTTCAGATCGGAAGAGCACACGTACAAGTCCCGGAT
4_1240_pos	tggaaaggacgaaacaccg	ATGGTGGCCCCGACTGCAA	GTTTAAGAGCTATGCTGGAAACAGCATAGCAAGTTTAAATAAGGCTAGTCCGTTATCAACTTGAAAAAGTGGCACCGAGTCGGTGCTTTTTTT	CGCTGTGATGGTGGCCCCGACTGCAAGGACAA	ACCG	AGATCGGAAGAGCACACGTACAAGTCCCGGAT	tggaaaggacgaaacaccgATGGTGGCCCCGACTGCAAGTTTAAGAGCTATGCTGGAAACAGCATAGCAAGTTTAAATAAGGCTAGTCCGTTATCAACTTGAAAAAGTGGCACCGAGTCGGTGCTTTTTTTCGCTGTGATGGTGGCCCCGACTGCAAGGACAAACCGAGATCGGAAGAGCACACGTACAAGTCCCGGAT
4_1241_neg	tggaaaggacgaaacaccg	GGGCCACCATCACAGCGCC	GTTTAAGAGCTATGCTGGAAACAGCATAGCAAGTTTAAATAAGGCTAGTCCGTTATCAACTTGAAAAAGTGGCACCGAGTCGGTGCTTTTTTT	GCAGTCGGGGCCACCATCACAGCGCCAGCTGG	GGTG	AGATCGGAAGAGCACACGTACAAGTCCCGGAT	tggaaaggacgaaacaccgGGGCCACCATCACAGCGCCGTTTAAGAGCTATGCTGGAAACAGCATAGCAAGTTTAAATAAGGCTAGTCCGTTATCAACTTGAAAAAGTGGCACCGAGTCGGTGCTTTTTTTGCAGTCGGGGCCACCATCACAGCGCCAGCTGGGGTGAGATCGGAAGAGCACACGTACAAGTCCCGGAT
4_1241_pos	tggaaaggacgaaacaccg	ATGGTGGCCCCGACTGCAAG	GTTTAAGAGCTATGCTGGAAACAGCATAGCAAGTTTAAATAAGGCTAGTCCGTTATCAACTTGAAAAAGTGGCACCGAGTCGGTGCTTTTTTT	GCTGTGATGGTGGCCCCGACTGCAAGGACAAA	TTTC	AGATCGGAAGAGCACACGTACAAGTCCCGGAT	tggaaaggacgaaacaccgATGGTGGCCCCGACTGCAAGGTTTAAGAGCTATGCTGGAAACAGCATAGCAAGTTTAAATAAGGCTAGTCCGTTATCAACTTGAAAAAGTGGCACCGAGTCGGTGCTTTTTTTGCTGTGATGGTGGCCCCGACTGCAAGGACAAATTTCAGATCGGAAGAGCACACGTACAAGTCCCGGAT
4_1242_neg	tggaaaggacgaaacaccg	CGGGGCCACCATCACAGCGC	GTTTAAGAGCTATGCTGGAAACAGCATAGCAAGTTTAAATAAGGCTAGTCCGTTATCAACTTGAAAAAGTGGCACCGAGTCGGTGCTTTTTTT	TGCAGTCGGGGCCACCATCACAGCGCCAGCTG	GTCT	AGATCGGAAGAGCACACGTACAAGTCCCGGAT	tggaaaggacgaaacaccgCGGGGCCACCATCACAGCGCGTTTAAGAGCTATGCTGGAAACAGCATAGCAAGTTTAAATAAGGCTAGTCCGTTATCAACTTGAAAAAGTGGCACCGAGTCGGTGCTTTTTTTTGCAGTCGGGGCCACCATCACAGCGCCAGCTGGTCTAGATCGGAAGAGCACACGTACAAGTCCCGGAT
4_1242_pos	tggaaaggacgaaacaccg	TGGTGGCCCCGACTGCAAGG	GTTTAAGAGCTATGCTGGAAACAGCATAGCAAGTTTAAATAAGGCTAGTCCGTTATCAACTTGAAAAAGTGGCACCGAGTCGGTGCTTTTTTT	CTGTGATGGTGGCCCCGACTGCAAGGACAAAT	GAGG	AGATCGGAAGAGCACACGTACAAGTCCCGGAT	tggaaaggacgaaacaccgTGGTGGCCCCGACTGCAAGGGTTTAAGAGCTATGCTGGAAACAGCATAGCAAGTTTAAATAAGGCTAGTCCGTTATCAACTTGAAAAAGTGGCACCGAGTCGGTGCTTTTTTTCTGTGATGGTGGCCCCGACTGCAAGGACAAATGAGGAGATCGGAAGAGCACACGTACAAGTCCCGGAT
4_1243_neg	tggaaaggacgaaacaccg	TCGGGGCCACCATCACAGCG	GTTTAAGAGCTATGCTGGAAACAGCATAGCAAGTTTAAATAAGGCTAGTCCGTTATCAACTTGAAAAAGTGGCACCGAGTCGGTGCTTTTTTT	TTGCAGTCGGGGCCACCATCACAGCGCCAGCT	CAGT	AGATCGGAAGAGCACACGTACAAGTCCCGGAT	tggaaaggacgaaacaccgTCGGGGCCACCATCACAGCGGTTTAAGAGCTATGCTGGAAACAGCATAGCAAGTTTAAATAAGGCTAGTCCGTTATCAACTTGAAAAAGTGGCACCGAGTCGGTGCTTTTTTTTTGCAGTCGGGGCCACCATCACAGCGCCAGCTCAGTAGATCGGAAGAGCACACGTACAAGTCCCGGAT
4_1243_pos	tggaaaggacgaaacaccg	GTGGCCCCGACTGCAAGGA	GTTTAAGAGCTATGCTGGAAACAGCATAGCAAGTTTAAATAAGGCTAGTCCGTTATCAACTTGAAAAAGTGGCACCGAGTCGGTGCTTTTTTT	TGTGATGGTGGCCCCGACTGCAAGGACAAATC	TCGC	AGATCGGAAGAGCACACGTACAAGTCCCGGAT	tggaaaggacgaaacaccgGTGGCCCCGACTGCAAGGAGTTTAAGAGCTATGCTGGAAACAGCATAGCAAGTTTAAATAAGGCTAGTCCGTTATCAACTTGAAAAAGTGGCACCGAGTCGGTGCTTTTTTTTGTGATGGTGGCCCCGACTGCAAGGACAAATCTCGCAGATCGGAAGAGCACACGTACAAGTCCCGGAT
4_1244_neg	tggaaaggacgaaacaccg	TCGGGGCCACCATCACAGC	GTTTAAGAGCTATGCTGGAAACAGCATAGCAAGTTTAAATAAGGCTAGTCCGTTATCAACTTGAAAAAGTGGCACCGAGTCGGTGCTTTTTTT	CTTGCAGTCGGGGCCACCATCACAGCGCCAGC	GCAC	AGATCGGAAGAGCACACGTACAAGTCCCGGAT	tggaaaggacgaaacaccgTCGGGGCCACCATCACAGCGTTTAAGAGCTATGCTGGAAACAGCATAGCAAGTTTAAATAAGGCTAGTCCGTTATCAACTTGAAAAAGTGGCACCGAGTCGGTGCTTTTTTTCTTGCAGTCGGGGCCACCATCACAGCGCCAGCGCACAGATCGGAAGAGCACACGTACAAGTCCCGGAT
4_1244_pos	tggaaaggacgaaacaccg	TGGCCCCGACTGCAAGGAC	GTTTAAGAGCTATGCTGGAAACAGCATAGCAAGTTTAAATAAGGCTAGTCCGTTATCAACTTGAAAAAGTGGCACCGAGTCGGTGCTTTTTTT	GTGATGGTGGCCCCGACTGCAAGGACAAATCT	TTGC	AGATCGGAAGAGCACACGTACAAGTCCCGGAT	tggaaaggacgaaacaccgTGGCCCCGACTGCAAGGACGTTTAAGAGCTATGCTGGAAACAGCATAGCAAGTTTAAATAAGGCTAGTCCGTTATCAACTTGAAAAAGTGGCACCGAGTCGGTGCTTTTTTTGTGATGGTGGCCCCGACTGCAAGGACAAATCTTTGCAGATCGGAAGAGCACACGTACAAGTCCCGGAT
4_1245_neg	tggaaaggacgaaacaccg	AGTCGGGGCCACCATCACAG	GTTTAAGAGCTATGCTGGAAACAGCATAGCAAGTTTAAATAAGGCTAGTCCGTTATCAACTTGAAAAAGTGGCACCGAGTCGGTGCTTTTTTT	CCTTGCAGTCGGGGCCACCATCACAGCGCCAG	GCGA	AGATCGGAAGAGCACACGTACAAGTCCCGGAT	tggaaaggacgaaacaccgAGTCGGGGCCACCATCACAGGTTTAAGAGCTATGCTGGAAACAGCATAGCAAGTTTAAATAAGGCTAGTCCGTTATCAACTTGAAAAAGTGGCACCGAGTCGGTGCTTTTTTTCCTTGCAGTCGGGGCCACCATCACAGCGCCAGGCGAAGATCGGAAGAGCACACGTACAAGTCCCGGAT
4_1245_pos	tggaaaggacgaaacaccg	TGGCCCCGACTGCAAGGACA	GTTTAAGAGCTATGCTGGAAACAGCATAGCAAGTTTAAATAAGGCTAGTCCGTTATCAACTTGAAAAAGTGGCACCGAGTCGGTGCTTTTTTT	TGATGGTGGCCCCGACTGCAAGGACAAATCTG	GGCA	AGATCGGAAGAGCACACGTACAAGTCCCGGAT	tggaaaggacgaaacaccgTGGCCCCGACTGCAAGGACAGTTTAAGAGCTATGCTGGAAACAGCATAGCAAGTTTAAATAAGGCTAGTCCGTTATCAACTTGAAAAAGTGGCACCGAGTCGGTGCTTTTTTTTGATGGTGGCCCCGACTGCAAGGACAAATCTGGGCAAGATCGGAAGAGCACACGTACAAGTCCCGGAT
4_1246_neg	tggaaaggacgaaacaccg	CAGTCGGGGCCACCATCACA	GTTTAAGAGCTATGCTGGAAACAGCATAGCAAGTTTAAATAAGGCTAGTCCGTTATCAACTTGAAAAAGTGGCACCGAGTCGGTGCTTTTTTT	TCCTTGCAGTCGGGGCCACCATCACAGCGCCA	CGTA	AGATCGGAAGAGCACACGTACAAGTCCCGGAT	tggaaaggacgaaacaccgCAGTCGGGGCCACCATCACAGTTTAAGAGCTATGCTGGAAACAGCATAGCAAGTTTAAATAAGGCTAGTCCGTTATCAACTTGAAAAAGTGGCACCGAGTCGGTGCTTTTTTTTCCTTGCAGTCGGGGCCACCATCACAGCGCCACGTAAGATCGGAAGAGCACACGTACAAGTCCCGGAT
4_1246_pos	tggaaaggacgaaacaccg	GCCCCGACTGCAAGGACAA	GTTTAAGAGCTATGCTGGAAACAGCATAGCAAGTTTAAATAAGGCTAGTCCGTTATCAACTTGAAAAAGTGGCACCGAGTCGGTGCTTTTTTT	GATGGTGGCCCCGACTGCAAGGACAAATCTGA	TCAA	AGATCGGAAGAGCACACGTACAAGTCCCGGAT	tggaaaggacgaaacaccgGCCCCGACTGCAAGGACAAGTTTAAGAGCTATGCTGGAAACAGCATAGCAAGTTTAAATAAGGCTAGTCCGTTATCAACTTGAAAAAGTGGCACCGAGTCGGTGCTTTTTTTGATGGTGGCCCCGACTGCAAGGACAAATCTGATCAAAGATCGGAAGAGCACACGTACAAGTCCCGGAT
4_1247_neg	tggaaaggacgaaacaccg	CAGTCGGGGCCACCATCAC	GTTTAAGAGCTATGCTGGAAACAGCATAGCAAGTTTAAATAAGGCTAGTCCGTTATCAACTTGAAAAAGTGGCACCGAGTCGGTGCTTTTTTT	GTCCTTGCAGTCGGGGCCACCATCACAGCGCC	ATGC	AGATCGGAAGAGCACACGTACAAGTCCCGGAT	tggaaaggacgaaacaccgCAGTCGGGGCCACCATCACGTTTAAGAGCTATGCTGGAAACAGCATAGCAAGTTTAAATAAGGCTAGTCCGTTATCAACTTGAAAAAGTGGCACCGAGTCGGTGCTTTTTTTGTCCTTGCAGTCGGGGCCACCATCACAGCGCCATGCAGATCGGAAGAGCACACGTACAAGTCCCGGAT
4_1247_pos	tggaaaggacgaaacaccg	CCCCGACTGCAAGGACAAA	GTTTAAGAGCTATGCTGGAAACAGCATAGCAAGTTTAAATAAGGCTAGTCCGTTATCAACTTGAAAAAGTGGCACCGAGTCGGTGCTTTTTTT	ATGGTGGCCCCGACTGCAAGGACAAATCTGAC	TGGG	AGATCGGAAGAGCACACGTACAAGTCCCGGAT	tggaaaggacgaaacaccgCCCCGACTGCAAGGACAAAGTTTAAGAGCTATGCTGGAAACAGCATAGCAAGTTTAAATAAGGCTAGTCCGTTATCAACTTGAAAAAGTGGCACCGAGTCGGTGCTTTTTTTATGGTGGCCCCGACTGCAAGGACAAATCTGACTGGGAGATCGGAAGAGCACACGTACAAGTCCCGGAT
4_1248_neg	tggaaaggacgaaacaccg	TGCAGTCGGGGCCACCATCA	GTTTAAGAGCTATGCTGGAAACAGCATAGCAAGTTTAAATAAGGCTAGTCCGTTATCAACTTGAAAAAGTGGCACCGAGTCGGTGCTTTTTTT	TGTCCTTGCAGTCGGGGCCACCATCACAGCGC	GGTC	AGATCGGAAGAGCACACGTACAAGTCCCGGAT	tggaaaggacgaaacaccgTGCAGTCGGGGCCACCATCAGTTTAAGAGCTATGCTGGAAACAGCATAGCAAGTTTAAATAAGGCTAGTCCGTTATCAACTTGAAAAAGTGGCACCGAGTCGGTGCTTTTTTTTGTCCTTGCAGTCGGGGCCACCATCACAGCGCGGTCAGATCGGAAGAGCACACGTACAAGTCCCGGAT
4_1248_pos	tggaaaggacgaaacaccg	CCCCGACTGCAAGGACAAAT	GTTTAAGAGCTATGCTGGAAACAGCATAGCAAGTTTAAATAAGGCTAGTCCGTTATCAACTTGAAAAAGTGGCACCGAGTCGGTGCTTTTTTT	TGGTGGCCCCGACTGCAAGGACAAATCTGACG	CGCC	AGATCGGAAGAGCACACGTACAAGTCCCGGAT	tggaaaggacgaaacaccgCCCCGACTGCAAGGACAAATGTTTAAGAGCTATGCTGGAAACAGCATAGCAAGTTTAAATAAGGCTAGTCCGTTATCAACTTGAAAAAGTGGCACCGAGTCGGTGCTTTTTTTTGGTGGCCCCGACTGCAAGGACAAATCTGACGCGCCAGATCGGAAGAGCACACGTACAAGTCCCGGAT
4_1249_neg	tggaaaggacgaaacaccg	TTGCAGTCGGGGCCACCATC	GTTTAAGAGCTATGCTGGAAACAGCATAGCAAGTTTAAATAAGGCTAGTCCGTTATCAACTTGAAAAAGTGGCACCGAGTCGGTGCTTTTTTT	TTGTCCTTGCAGTCGGGGCCACCATCACAGCG	AAGG	AGATCGGAAGAGCACACGTACAAGTCCCGGAT	tggaaaggacgaaacaccgTTGCAGTCGGGGCCACCATCGTTTAAGAGCTATGCTGGAAACAGCATAGCAAGTTTAAATAAGGCTAGTCCGTTATCAACTTGAAAAAGTGGCACCGAGTCGGTGCTTTTTTTTTGTCCTTGCAGTCGGGGCCACCATCACAGCGAAGGAGATCGGAAGAGCACACGTACAAGTCCCGGAT
4_1249_pos	tggaaaggacgaaacaccg	CCCGACTGCAAGGACAAATC	GTTTAAGAGCTATGCTGGAAACAGCATAGCAAGTTTAAATAAGGCTAGTCCGTTATCAACTTGAAAAAGTGGCACCGAGTCGGTGCTTTTTTT	GGTGGCCCCGACTGCAAGGACAAATCTGACGA	CTCG	AGATCGGAAGAGCACACGTACAAGTCCCGGAT	tggaaaggacgaaacaccgCCCGACTGCAAGGACAAATCGTTTAAGAGCTATGCTGGAAACAGCATAGCAAGTTTAAATAAGGCTAGTCCGTTATCAACTTGAAAAAGTGGCACCGAGTCGGTGCTTTTTTTGGTGGCCCCGACTGCAAGGACAAATCTGACGACTCGAGATCGGAAGAGCACACGTACAAGTCCCGGAT
4_1250_neg	tggaaaggacgaaacaccg	CTTGCAGTCGGGGCCACCAT	GTTTAAGAGCTATGCTGGAAACAGCATAGCAAGTTTAAATAAGGCTAGTCCGTTATCAACTTGAAAAAGTGGCACCGAGTCGGTGCTTTTTTT	TTTGTCCTTGCAGTCGGGGCCACCATCACAGC	GACT	AGATCGGAAGAGCACACGTACAAGTCCCGGAT	tggaaaggacgaaacaccgCTTGCAGTCGGGGCCACCATGTTTAAGAGCTATGCTGGAAACAGCATAGCAAGTTTAAATAAGGCTAGTCCGTTATCAACTTGAAAAAGTGGCACCGAGTCGGTGCTTTTTTTTTTGTCCTTGCAGTCGGGGCCACCATCACAGCGACTAGATCGGAAGAGCACACGTACAAGTCCCGGAT
4_1250_pos	tggaaaggacgaaacaccg	CCGACTGCAAGGACAAATCT	GTTTAAGAGCTATGCTGGAAACAGCATAGCAAGTTTAAATAAGGCTAGTCCGTTATCAACTTGAAAAAGTGGCACCGAGTCGGTGCTTTTTTT	GTGGCCCCGACTGCAAGGACAAATCTGACGAG	TCGT	AGATCGGAAGAGCACACGTACAAGTCCCGGAT	tggaaaggacgaaacaccgCCGACTGCAAGGACAAATCTGTTTAAGAGCTATGCTGGAAACAGCATAGCAAGTTTAAATAAGGCTAGTCCGTTATCAACTTGAAAAAGTGGCACCGAGTCGGTGCTTTTTTTGTGGCCCCGACTGCAAGGACAAATCTGACGAGTCGTAGATCGGAAGAGCACACGTACAAGTCCCGGAT
4_1251_neg	tggaaaggacgaaacaccg	CCTTGCAGTCGGGGCCACCA	GTTTAAGAGCTATGCTGGAAACAGCATAGCAAGTTTAAATAAGGCTAGTCCGTTATCAACTTGAAAAAGTGGCACCGAGTCGGTGCTTTTTTT	ATTTGTCCTTGCAGTCGGGGCCACCATCACAG	CTTT	AGATCGGAAGAGCACACGTACAAGTCCCGGAT	tggaaaggacgaaacaccgCCTTGCAGTCGGGGCCACCAGTTTAAGAGCTATGCTGGAAACAGCATAGCAAGTTTAAATAAGGCTAGTCCGTTATCAACTTGAAAAAGTGGCACCGAGTCGGTGCTTTTTTTATTTGTCCTTGCAGTCGGGGCCACCATCACAGCTTTAGATCGGAAGAGCACACGTACAAGTCCCGGAT
4_1251_pos	tggaaaggacgaaacaccg	CGACTGCAAGGACAAATCTG	GTTTAAGAGCTATGCTGGAAACAGCATAGCAAGTTTAAATAAGGCTAGTCCGTTATCAACTTGAAAAAGTGGCACCGAGTCGGTGCTTTTTTT	TGGCCCCGACTGCAAGGACAAATCTGACGAGG	GCAG	AGATCGGAAGAGCACACGTACAAGTCCCGGAT	tggaaaggacgaaacaccgCGACTGCAAGGACAAATCTGGTTTAAGAGCTATGCTGGAAACAGCATAGCAAGTTTAAATAAGGCTAGTCCGTTATCAACTTGAAAAAGTGGCACCGAGTCGGTGCTTTTTTTTGGCCCCGACTGCAAGGACAAATCTGACGAGGGCAGAGATCGGAAGAGCACACGTACAAGTCCCGGAT
4_1252_neg	tggaaaggacgaaacaccg	TCCTTGCAGTCGGGGCCACC	GTTTAAGAGCTATGCTGGAAACAGCATAGCAAGTTTAAATAAGGCTAGTCCGTTATCAACTTGAAAAAGTGGCACCGAGTCGGTGCTTTTTTT	GATTTGTCCTTGCAGTCGGGGCCACCATCACA	TCAG	AGATCGGAAGAGCACACGTACAAGTCCCGGAT	tggaaaggacgaaacaccgTCCTTGCAGTCGGGGCCACCGTTTAAGAGCTATGCTGGAAACAGCATAGCAAGTTTAAATAAGGCTAGTCCGTTATCAACTTGAAAAAGTGGCACCGAGTCGGTGCTTTTTTTGATTTGTCCTTGCAGTCGGGGCCACCATCACATCAGAGATCGGAAGAGCACACGTACAAGTCCCGGAT
4_1252_pos	tggaaaggacgaaacaccg	ACTGCAAGGACAAATCTGA	GTTTAAGAGCTATGCTGGAAACAGCATAGCAAGTTTAAATAAGGCTAGTCCGTTATCAACTTGAAAAAGTGGCACCGAGTCGGTGCTTTTTTT	GGCCCCGACTGCAAGGACAAATCTGACGAGGA	ATCC	AGATCGGAAGAGCACACGTACAAGTCCCGGAT	tggaaaggacgaaacaccgACTGCAAGGACAAATCTGAGTTTAAGAGCTATGCTGGAAACAGCATAGCAAGTTTAAATAAGGCTAGTCCGTTATCAACTTGAAAAAGTGGCACCGAGTCGGTGCTTTTTTTGGCCCCGACTGCAAGGACAAATCTGACGAGGAATCCAGATCGGAAGAGCACACGTACAAGTCCCGGAT
4_1253_neg	tggaaaggacgaaacaccg	TCCTTGCAGTCGGGGCCAC	GTTTAAGAGCTATGCTGGAAACAGCATAGCAAGTTTAAATAAGGCTAGTCCGTTATCAACTTGAAAAAGTGGCACCGAGTCGGTGCTTTTTTT	AGATTTGTCCTTGCAGTCGGGGCCACCATCAC	CCAC	AGATCGGAAGAGCACACGTACAAGTCCCGGAT	tggaaaggacgaaacaccgTCCTTGCAGTCGGGGCCACGTTTAAGAGCTATGCTGGAAACAGCATAGCAAGTTTAAATAAGGCTAGTCCGTTATCAACTTGAAAAAGTGGCACCGAGTCGGTGCTTTTTTTAGATTTGTCCTTGCAGTCGGGGCCACCATCACCCACAGATCGGAAGAGCACACGTACAAGTCCCGGAT
4_1253_pos	tggaaaggacgaaacaccg	ACTGCAAGGACAAATCTGAC	GTTTAAGAGCTATGCTGGAAACAGCATAGCAAGTTTAAATAAGGCTAGTCCGTTATCAACTTGAAAAAGTGGCACCGAGTCGGTGCTTTTTTT	GCCCCGACTGCAAGGACAAATCTGACGAGGAA	GCTT	AGATCGGAAGAGCACACGTACAAGTCCCGGAT	tggaaaggacgaaacaccgACTGCAAGGACAAATCTGACGTTTAAGAGCTATGCTGGAAACAGCATAGCAAGTTTAAATAAGGCTAGTCCGTTATCAACTTGAAAAAGTGGCACCGAGTCGGTGCTTTTTTTGCCCCGACTGCAAGGACAAATCTGACGAGGAAGCTTAGATCGGAAGAGCACACGTACAAGTCCCGGAT
4_1254_neg	tggaaaggacgaaacaccg	TGTCCTTGCAGTCGGGGCCA	GTTTAAGAGCTATGCTGGAAACAGCATAGCAAGTTTAAATAAGGCTAGTCCGTTATCAACTTGAAAAAGTGGCACCGAGTCGGTGCTTTTTTT	CAGATTTGTCCTTGCAGTCGGGGCCACCATCA	TTGA	AGATCGGAAGAGCACACGTACAAGTCCCGGAT	tggaaaggacgaaacaccgTGTCCTTGCAGTCGGGGCCAGTTTAAGAGCTATGCTGGAAACAGCATAGCAAGTTTAAATAAGGCTAGTCCGTTATCAACTTGAAAAAGTGGCACCGAGTCGGTGCTTTTTTTCAGATTTGTCCTTGCAGTCGGGGCCACCATCATTGAAGATCGGAAGAGCACACGTACAAGTCCCGGAT
4_1254_pos	tggaaaggacgaaacaccg	CTGCAAGGACAAATCTGACG	GTTTAAGAGCTATGCTGGAAACAGCATAGCAAGTTTAAATAAGGCTAGTCCGTTATCAACTTGAAAAAGTGGCACCGAGTCGGTGCTTTTTTT	CCCCGACTGCAAGGACAAATCTGACGAGGAAA	ATTA	AGATCGGAAGAGCACACGTACAAGTCCCGGAT	tggaaaggacgaaacaccgCTGCAAGGACAAATCTGACGGTTTAAGAGCTATGCTGGAAACAGCATAGCAAGTTTAAATAAGGCTAGTCCGTTATCAACTTGAAAAAGTGGCACCGAGTCGGTGCTTTTTTTCCCCGACTGCAAGGACAAATCTGACGAGGAAAATTAAGATCGGAAGAGCACACGTACAAGTCCCGGAT
4_1255_neg	tggaaaggacgaaacaccg	TTGTCCTTGCAGTCGGGGCC	GTTTAAGAGCTATGCTGGAAACAGCATAGCAAGTTTAAATAAGGCTAGTCCGTTATCAACTTGAAAAAGTGGCACCGAGTCGGTGCTTTTTTT	TCAGATTTGTCCTTGCAGTCGGGGCCACCATC	CGAG	AGATCGGAAGAGCACACGTACAAGTCCCGGAT	tggaaaggacgaaacaccgTTGTCCTTGCAGTCGGGGCCGTTTAAGAGCTATGCTGGAAACAGCATAGCAAGTTTAAATAAGGCTAGTCCGTTATCAACTTGAAAAAGTGGCACCGAGTCGGTGCTTTTTTTTCAGATTTGTCCTTGCAGTCGGGGCCACCATCCGAGAGATCGGAAGAGCACACGTACAAGTCCCGGAT
4_1255_pos	tggaaaggacgaaacaccg	TGCAAGGACAAATCTGACGA	GTTTAAGAGCTATGCTGGAAACAGCATAGCAAGTTTAAATAAGGCTAGTCCGTTATCAACTTGAAAAAGTGGCACCGAGTCGGTGCTTTTTTT	CCCGACTGCAAGGACAAATCTGACGAGGAAAA	GGAA	AGATCGGAAGAGCACACGTACAAGTCCCGGAT	tggaaaggacgaaacaccgTGCAAGGACAAATCTGACGAGTTTAAGAGCTATGCTGGAAACAGCATAGCAAGTTTAAATAAGGCTAGTCCGTTATCAACTTGAAAAAGTGGCACCGAGTCGGTGCTTTTTTTCCCGACTGCAAGGACAAATCTGACGAGGAAAAGGAAAGATCGGAAGAGCACACGTACAAGTCCCGGAT
4_1256_neg	tggaaaggacgaaacaccg	TTTGTCCTTGCAGTCGGGGC	GTTTAAGAGCTATGCTGGAAACAGCATAGCAAGTTTAAATAAGGCTAGTCCGTTATCAACTTGAAAAAGTGGCACCGAGTCGGTGCTTTTTTT	GTCAGATTTGTCCTTGCAGTCGGGGCCACCAT	ATTG	AGATCGGAAGAGCACACGTACAAGTCCCGGAT	tggaaaggacgaaacaccgTTTGTCCTTGCAGTCGGGGCGTTTAAGAGCTATGCTGGAAACAGCATAGCAAGTTTAAATAAGGCTAGTCCGTTATCAACTTGAAAAAGTGGCACCGAGTCGGTGCTTTTTTTGTCAGATTTGTCCTTGCAGTCGGGGCCACCATATTGAGATCGGAAGAGCACACGTACAAGTCCCGGAT
4_1256_pos	tggaaaggacgaaacaccg	CAAGGACAAATCTGACGAG	GTTTAAGAGCTATGCTGGAAACAGCATAGCAAGTTTAAATAAGGCTAGTCCGTTATCAACTTGAAAAAGTGGCACCGAGTCGGTGCTTTTTTT	CCGACTGCAAGGACAAATCTGACGAGGAAAAC	CCCT	AGATCGGAAGAGCACACGTACAAGTCCCGGAT	tggaaaggacgaaacaccgCAAGGACAAATCTGACGAGGTTTAAGAGCTATGCTGGAAACAGCATAGCAAGTTTAAATAAGGCTAGTCCGTTATCAACTTGAAAAAGTGGCACCGAGTCGGTGCTTTTTTTCCGACTGCAAGGACAAATCTGACGAGGAAAACCCCTAGATCGGAAGAGCACACGTACAAGTCCCGGAT
4_1257_neg	tggaaaggacgaaacaccg	ATTTGTCCTTGCAGTCGGGG	GTTTAAGAGCTATGCTGGAAACAGCATAGCAAGTTTAAATAAGGCTAGTCCGTTATCAACTTGAAAAAGTGGCACCGAGTCGGTGCTTTTTTT	CGTCAGATTTGTCCTTGCAGTCGGGGCCACCA	CTGT	AGATCGGAAGAGCACACGTACAAGTCCCGGAT	tggaaaggacgaaacaccgATTTGTCCTTGCAGTCGGGGGTTTAAGAGCTATGCTGGAAACAGCATAGCAAGTTTAAATAAGGCTAGTCCGTTATCAACTTGAAAAAGTGGCACCGAGTCGGTGCTTTTTTTCGTCAGATTTGTCCTTGCAGTCGGGGCCACCACTGTAGATCGGAAGAGCACACGTACAAGTCCCGGAT
4_1257_pos	tggaaaggacgaaacaccg	CAAGGACAAATCTGACGAGG	GTTTAAGAGCTATGCTGGAAACAGCATAGCAAGTTTAAATAAGGCTAGTCCGTTATCAACTTGAAAAAGTGGCACCGAGTCGGTGCTTTTTTT	CGACTGCAAGGACAAATCTGACGAGGAAAACT	AGCC	AGATCGGAAGAGCACACGTACAAGTCCCGGAT	tggaaaggacgaaacaccgCAAGGACAAATCTGACGAGGGTTTAAGAGCTATGCTGGAAACAGCATAGCAAGTTTAAATAAGGCTAGTCCGTTATCAACTTGAAAAAGTGGCACCGAGTCGGTGCTTTTTTTCGACTGCAAGGACAAATCTGACGAGGAAAACTAGCCAGATCGGAAGAGCACACGTACAAGTCCCGGAT
4_1258_neg	tggaaaggacgaaacaccg	ATTTGTCCTTGCAGTCGGG	GTTTAAGAGCTATGCTGGAAACAGCATAGCAAGTTTAAATAAGGCTAGTCCGTTATCAACTTGAAAAAGTGGCACCGAGTCGGTGCTTTTTTT	TCGTCAGATTTGTCCTTGCAGTCGGGGCCACC	ACTT	AGATCGGAAGAGCACACGTACAAGTCCCGGAT	tggaaaggacgaaacaccgATTTGTCCTTGCAGTCGGGGTTTAAGAGCTATGCTGGAAACAGCATAGCAAGTTTAAATAAGGCTAGTCCGTTATCAACTTGAAAAAGTGGCACCGAGTCGGTGCTTTTTTTTCGTCAGATTTGTCCTTGCAGTCGGGGCCACCACTTAGATCGGAAGAGCACACGTACAAGTCCCGGAT
4_1258_pos	tggaaaggacgaaacaccg	AAGGACAAATCTGACGAGGA	GTTTAAGAGCTATGCTGGAAACAGCATAGCAAGTTTAAATAAGGCTAGTCCGTTATCAACTTGAAAAAGTGGCACCGAGTCGGTGCTTTTTTT	GACTGCAAGGACAAATCTGACGAGGAAAACTG	GTAC	AGATCGGAAGAGCACACGTACAAGTCCCGGAT	tggaaaggacgaaacaccgAAGGACAAATCTGACGAGGAGTTTAAGAGCTATGCTGGAAACAGCATAGCAAGTTTAAATAAGGCTAGTCCGTTATCAACTTGAAAAAGTGGCACCGAGTCGGTGCTTTTTTTGACTGCAAGGACAAATCTGACGAGGAAAACTGGTACAGATCGGAAGAGCACACGTACAAGTCCCGGAT
4_1259_neg	tggaaaggacgaaacaccg	AGATTTGTCCTTGCAGTCGG	GTTTAAGAGCTATGCTGGAAACAGCATAGCAAGTTTAAATAAGGCTAGTCCGTTATCAACTTGAAAAAGTGGCACCGAGTCGGTGCTTTTTTT	CTCGTCAGATTTGTCCTTGCAGTCGGGGCCAC	CTCA	AGATCGGAAGAGCACACGTACAAGTCCCGGAT	tggaaaggacgaaacaccgAGATTTGTCCTTGCAGTCGGGTTTAAGAGCTATGCTGGAAACAGCATAGCAAGTTTAAATAAGGCTAGTCCGTTATCAACTTGAAAAAGTGGCACCGAGTCGGTGCTTTTTTTCTCGTCAGATTTGTCCTTGCAGTCGGGGCCACCTCAAGATCGGAAGAGCACACGTACAAGTCCCGGAT
4_1259_pos	tggaaaggacgaaacaccg	AGGACAAATCTGACGAGGAA	GTTTAAGAGCTATGCTGGAAACAGCATAGCAAGTTTAAATAAGGCTAGTCCGTTATCAACTTGAAAAAGTGGCACCGAGTCGGTGCTTTTTTT	ACTGCAAGGACAAATCTGACGAGGAAAACTGC	ATCT	AGATCGGAAGAGCACACGTACAAGTCCCGGAT	tggaaaggacgaaacaccgAGGACAAATCTGACGAGGAAGTTTAAGAGCTATGCTGGAAACAGCATAGCAAGTTTAAATAAGGCTAGTCCGTTATCAACTTGAAAAAGTGGCACCGAGTCGGTGCTTTTTTTACTGCAAGGACAAATCTGACGAGGAAAACTGCATCTAGATCGGAAGAGCACACGTACAAGTCCCGGAT
4_1260_neg	tggaaaggacgaaacaccg	CAGATTTGTCCTTGCAGTCG	GTTTAAGAGCTATGCTGGAAACAGCATAGCAAGTTTAAATAAGGCTAGTCCGTTATCAACTTGAAAAAGTGGCACCGAGTCGGTGCTTTTTTT	CCTCGTCAGATTTGTCCTTGCAGTCGGGGCCA	AACT	AGATCGGAAGAGCACACGTACAAGTCCCGGAT	tggaaaggacgaaacaccgCAGATTTGTCCTTGCAGTCGGTTTAAGAGCTATGCTGGAAACAGCATAGCAAGTTTAAATAAGGCTAGTCCGTTATCAACTTGAAAAAGTGGCACCGAGTCGGTGCTTTTTTTCCTCGTCAGATTTGTCCTTGCAGTCGGGGCCAAACTAGATCGGAAGAGCACACGTACAAGTCCCGGAT
4_1260_pos	tggaaaggacgaaacaccg	GACAAATCTGACGAGGAAA	GTTTAAGAGCTATGCTGGAAACAGCATAGCAAGTTTAAATAAGGCTAGTCCGTTATCAACTTGAAAAAGTGGCACCGAGTCGGTGCTTTTTTT	CTGCAAGGACAAATCTGACGAGGAAAACTGCG	TATG	AGATCGGAAGAGCACACGTACAAGTCCCGGAT	tggaaaggacgaaacaccgGACAAATCTGACGAGGAAAGTTTAAGAGCTATGCTGGAAACAGCATAGCAAGTTTAAATAAGGCTAGTCCGTTATCAACTTGAAAAAGTGGCACCGAGTCGGTGCTTTTTTTCTGCAAGGACAAATCTGACGAGGAAAACTGCGTATGAGATCGGAAGAGCACACGTACAAGTCCCGGAT
4_1261_neg	tggaaaggacgaaacaccg	TCAGATTTGTCCTTGCAGTC	GTTTAAGAGCTATGCTGGAAACAGCATAGCAAGTTTAAATAAGGCTAGTCCGTTATCAACTTGAAAAAGTGGCACCGAGTCGGTGCTTTTTTT	TCCTCGTCAGATTTGTCCTTGCAGTCGGGGCC	GACC	AGATCGGAAGAGCACACGTACAAGTCCCGGAT	tggaaaggacgaaacaccgTCAGATTTGTCCTTGCAGTCGTTTAAGAGCTATGCTGGAAACAGCATAGCAAGTTTAAATAAGGCTAGTCCGTTATCAACTTGAAAAAGTGGCACCGAGTCGGTGCTTTTTTTTCCTCGTCAGATTTGTCCTTGCAGTCGGGGCCGACCAGATCGGAAGAGCACACGTACAAGTCCCGGAT
4_1261_pos	tggaaaggacgaaacaccg	ACAAATCTGACGAGGAAAA	GTTTAAGAGCTATGCTGGAAACAGCATAGCAAGTTTAAATAAGGCTAGTCCGTTATCAACTTGAAAAAGTGGCACCGAGTCGGTGCTTTTTTT	TGCAAGGACAAATCTGACGAGGAAAACTGCGG	TTAC	AGATCGGAAGAGCACACGTACAAGTCCCGGAT	tggaaaggacgaaacaccgACAAATCTGACGAGGAAAAGTTTAAGAGCTATGCTGGAAACAGCATAGCAAGTTTAAATAAGGCTAGTCCGTTATCAACTTGAAAAAGTGGCACCGAGTCGGTGCTTTTTTTTGCAAGGACAAATCTGACGAGGAAAACTGCGGTTACAGATCGGAAGAGCACACGTACAAGTCCCGGAT
4_1262_neg	tggaaaggacgaaacaccg	TCAGATTTGTCCTTGCAGT	GTTTAAGAGCTATGCTGGAAACAGCATAGCAAGTTTAAATAAGGCTAGTCCGTTATCAACTTGAAAAAGTGGCACCGAGTCGGTGCTTTTTTT	TTCCTCGTCAGATTTGTCCTTGCAGTCGGGGC	TCTG	AGATCGGAAGAGCACACGTACAAGTCCCGGAT	tggaaaggacgaaacaccgTCAGATTTGTCCTTGCAGTGTTTAAGAGCTATGCTGGAAACAGCATAGCAAGTTTAAATAAGGCTAGTCCGTTATCAACTTGAAAAAGTGGCACCGAGTCGGTGCTTTTTTTTTCCTCGTCAGATTTGTCCTTGCAGTCGGGGCTCTGAGATCGGAAGAGCACACGTACAAGTCCCGGAT
4_1262_pos	tggaaaggacgaaacaccg	ACAAATCTGACGAGGAAAAC	GTTTAAGAGCTATGCTGGAAACAGCATAGCAAGTTTAAATAAGGCTAGTCCGTTATCAACTTGAAAAAGTGGCACCGAGTCGGTGCTTTTTTT	GCAAGGACAAATCTGACGAGGAAAACTGCGGT	AAGT	AGATCGGAAGAGCACACGTACAAGTCCCGGAT	tggaaaggacgaaacaccgACAAATCTGACGAGGAAAACGTTTAAGAGCTATGCTGGAAACAGCATAGCAAGTTTAAATAAGGCTAGTCCGTTATCAACTTGAAAAAGTGGCACCGAGTCGGTGCTTTTTTTGCAAGGACAAATCTGACGAGGAAAACTGCGGTAAGTAGATCGGAAGAGCACACGTACAAGTCCCGGAT
4_1263_neg	tggaaaggacgaaacaccg	CGTCAGATTTGTCCTTGCAG	GTTTAAGAGCTATGCTGGAAACAGCATAGCAAGTTTAAATAAGGCTAGTCCGTTATCAACTTGAAAAAGTGGCACCGAGTCGGTGCTTTTTTT	TTTCCTCGTCAGATTTGTCCTTGCAGTCGGGG	CTAC	AGATCGGAAGAGCACACGTACAAGTCCCGGAT	tggaaaggacgaaacaccgCGTCAGATTTGTCCTTGCAGGTTTAAGAGCTATGCTGGAAACAGCATAGCAAGTTTAAATAAGGCTAGTCCGTTATCAACTTGAAAAAGTGGCACCGAGTCGGTGCTTTTTTTTTTCCTCGTCAGATTTGTCCTTGCAGTCGGGGCTACAGATCGGAAGAGCACACGTACAAGTCCCGGAT
4_1263_pos	tggaaaggacgaaacaccg	CAAATCTGACGAGGAAAACT	GTTTAAGAGCTATGCTGGAAACAGCATAGCAAGTTTAAATAAGGCTAGTCCGTTATCAACTTGAAAAAGTGGCACCGAGTCGGTGCTTTTTTT	CAAGGACAAATCTGACGAGGAAAACTGCGGTA	CCTT	AGATCGGAAGAGCACACGTACAAGTCCCGGAT	tggaaaggacgaaacaccgCAAATCTGACGAGGAAAACTGTTTAAGAGCTATGCTGGAAACAGCATAGCAAGTTTAAATAAGGCTAGTCCGTTATCAACTTGAAAAAGTGGCACCGAGTCGGTGCTTTTTTTCAAGGACAAATCTGACGAGGAAAACTGCGGTACCTTAGATCGGAAGAGCACACGTACAAGTCCCGGAT
4_1264_neg	tggaaaggacgaaacaccg	TCGTCAGATTTGTCCTTGCA	GTTTAAGAGCTATGCTGGAAACAGCATAGCAAGTTTAAATAAGGCTAGTCCGTTATCAACTTGAAAAAGTGGCACCGAGTCGGTGCTTTTTTT	TTTTCCTCGTCAGATTTGTCCTTGCAGTCGGG	ATCG	AGATCGGAAGAGCACACGTACAAGTCCCGGAT	tggaaaggacgaaacaccgTCGTCAGATTTGTCCTTGCAGTTTAAGAGCTATGCTGGAAACAGCATAGCAAGTTTAAATAAGGCTAGTCCGTTATCAACTTGAAAAAGTGGCACCGAGTCGGTGCTTTTTTTTTTTCCTCGTCAGATTTGTCCTTGCAGTCGGGATCGAGATCGGAAGAGCACACGTACAAGTCCCGGAT
4_1264_pos	tggaaaggacgaaacaccg	AAATCTGACGAGGAAAACTG	GTTTAAGAGCTATGCTGGAAACAGCATAGCAAGTTTAAATAAGGCTAGTCCGTTATCAACTTGAAAAAGTGGCACCGAGTCGGTGCTTTTTTT	AAGGACAAATCTGACGAGGAAAACTGCGGTAT	TATA	AGATCGGAAGAGCACACGTACAAGTCCCGGAT	tggaaaggacgaaacaccgAAATCTGACGAGGAAAACTGGTTTAAGAGCTATGCTGGAAACAGCATAGCAAGTTTAAATAAGGCTAGTCCGTTATCAACTTGAAAAAGTGGCACCGAGTCGGTGCTTTTTTTAAGGACAAATCTGACGAGGAAAACTGCGGTATTATAAGATCGGAAGAGCACACGTACAAGTCCCGGAT
4_1265_neg	tggaaaggacgaaacaccg	CTCGTCAGATTTGTCCTTGC	GTTTAAGAGCTATGCTGGAAACAGCATAGCAAGTTTAAATAAGGCTAGTCCGTTATCAACTTGAAAAAGTGGCACCGAGTCGGTGCTTTTTTT	GTTTTCCTCGTCAGATTTGTCCTTGCAGTCGG	TGAA	AGATCGGAAGAGCACACGTACAAGTCCCGGAT	tggaaaggacgaaacaccgCTCGTCAGATTTGTCCTTGCGTTTAAGAGCTATGCTGGAAACAGCATAGCAAGTTTAAATAAGGCTAGTCCGTTATCAACTTGAAAAAGTGGCACCGAGTCGGTGCTTTTTTTGTTTTCCTCGTCAGATTTGTCCTTGCAGTCGGTGAAAGATCGGAAGAGCACACGTACAAGTCCCGGAT
4_1265_pos	tggaaaggacgaaacaccg	AATCTGACGAGGAAAACTGC	GTTTAAGAGCTATGCTGGAAACAGCATAGCAAGTTTAAATAAGGCTAGTCCGTTATCAACTTGAAAAAGTGGCACCGAGTCGGTGCTTTTTTT	AGGACAAATCTGACGAGGAAAACTGCGGTATG	AGGT	AGATCGGAAGAGCACACGTACAAGTCCCGGAT	tggaaaggacgaaacaccgAATCTGACGAGGAAAACTGCGTTTAAGAGCTATGCTGGAAACAGCATAGCAAGTTTAAATAAGGCTAGTCCGTTATCAACTTGAAAAAGTGGCACCGAGTCGGTGCTTTTTTTAGGACAAATCTGACGAGGAAAACTGCGGTATGAGGTAGATCGGAAGAGCACACGTACAAGTCCCGGAT
4_1266_neg	tggaaaggacgaaacaccg	CCTCGTCAGATTTGTCCTTG	GTTTAAGAGCTATGCTGGAAACAGCATAGCAAGTTTAAATAAGGCTAGTCCGTTATCAACTTGAAAAAGTGGCACCGAGTCGGTGCTTTTTTT	AGTTTTCCTCGTCAGATTTGTCCTTGCAGTCG	GTGT	AGATCGGAAGAGCACACGTACAAGTCCCGGAT	tggaaaggacgaaacaccgCCTCGTCAGATTTGTCCTTGGTTTAAGAGCTATGCTGGAAACAGCATAGCAAGTTTAAATAAGGCTAGTCCGTTATCAACTTGAAAAAGTGGCACCGAGTCGGTGCTTTTTTTAGTTTTCCTCGTCAGATTTGTCCTTGCAGTCGGTGTAGATCGGAAGAGCACACGTACAAGTCCCGGAT
4_1266_pos	tggaaaggacgaaacaccg	ATCTGACGAGGAAAACTGCG	GTTTAAGAGCTATGCTGGAAACAGCATAGCAAGTTTAAATAAGGCTAGTCCGTTATCAACTTGAAAAAGTGGCACCGAGTCGGTGCTTTTTTT	GGACAAATCTGACGAGGAAAACTGCGGTATGG	TTAG	AGATCGGAAGAGCACACGTACAAGTCCCGGAT	tggaaaggacgaaacaccgATCTGACGAGGAAAACTGCGGTTTAAGAGCTATGCTGGAAACAGCATAGCAAGTTTAAATAAGGCTAGTCCGTTATCAACTTGAAAAAGTGGCACCGAGTCGGTGCTTTTTTTGGACAAATCTGACGAGGAAAACTGCGGTATGGTTAGAGATCGGAAGAGCACACGTACAAGTCCCGGAT
4_1267_neg	tggaaaggacgaaacaccg	TCCTCGTCAGATTTGTCCTT	GTTTAAGAGCTATGCTGGAAACAGCATAGCAAGTTTAAATAAGGCTAGTCCGTTATCAACTTGAAAAAGTGGCACCGAGTCGGTGCTTTTTTT	CAGTTTTCCTCGTCAGATTTGTCCTTGCAGTC	GCCC	AGATCGGAAGAGCACACGTACAAGTCCCGGAT	tggaaaggacgaaacaccgTCCTCGTCAGATTTGTCCTTGTTTAAGAGCTATGCTGGAAACAGCATAGCAAGTTTAAATAAGGCTAGTCCGTTATCAACTTGAAAAAGTGGCACCGAGTCGGTGCTTTTTTTCAGTTTTCCTCGTCAGATTTGTCCTTGCAGTCGCCCAGATCGGAAGAGCACACGTACAAGTCCCGGAT
4_1267_pos	tggaaaggacgaaacaccg	TCTGACGAGGAAAACTGCGG	GTTTAAGAGCTATGCTGGAAACAGCATAGCAAGTTTAAATAAGGCTAGTCCGTTATCAACTTGAAAAAGTGGCACCGAGTCGGTGCTTTTTTT	GACAAATCTGACGAGGAAAACTGCGGTATGGG	TCTA	AGATCGGAAGAGCACACGTACAAGTCCCGGAT	tggaaaggacgaaacaccgTCTGACGAGGAAAACTGCGGGTTTAAGAGCTATGCTGGAAACAGCATAGCAAGTTTAAATAAGGCTAGTCCGTTATCAACTTGAAAAAGTGGCACCGAGTCGGTGCTTTTTTTGACAAATCTGACGAGGAAAACTGCGGTATGGGTCTAAGATCGGAAGAGCACACGTACAAGTCCCGGAT
4_1268_neg	tggaaaggacgaaacaccg	TTCCTCGTCAGATTTGTCCT	GTTTAAGAGCTATGCTGGAAACAGCATAGCAAGTTTAAATAAGGCTAGTCCGTTATCAACTTGAAAAAGTGGCACCGAGTCGGTGCTTTTTTT	GCAGTTTTCCTCGTCAGATTTGTCCTTGCAGT	TAGA	AGATCGGAAGAGCACACGTACAAGTCCCGGAT	tggaaaggacgaaacaccgTTCCTCGTCAGATTTGTCCTGTTTAAGAGCTATGCTGGAAACAGCATAGCAAGTTTAAATAAGGCTAGTCCGTTATCAACTTGAAAAAGTGGCACCGAGTCGGTGCTTTTTTTGCAGTTTTCCTCGTCAGATTTGTCCTTGCAGTTAGAAGATCGGAAGAGCACACGTACAAGTCCCGGAT
4_1268_pos	tggaaaggacgaaacaccg	CTGACGAGGAAAACTGCGGT	GTTTAAGAGCTATGCTGGAAACAGCATAGCAAGTTTAAATAAGGCTAGTCCGTTATCAACTTGAAAAAGTGGCACCGAGTCGGTGCTTTTTTT	ACAAATCTGACGAGGAAAACTGCGGTATGGGC	GAGT	AGATCGGAAGAGCACACGTACAAGTCCCGGAT	tggaaaggacgaaacaccgCTGACGAGGAAAACTGCGGTGTTTAAGAGCTATGCTGGAAACAGCATAGCAAGTTTAAATAAGGCTAGTCCGTTATCAACTTGAAAAAGTGGCACCGAGTCGGTGCTTTTTTTACAAATCTGACGAGGAAAACTGCGGTATGGGCGAGTAGATCGGAAGAGCACACGTACAAGTCCCGGAT
4_1269_neg	tggaaaggacgaaacaccg	TTTCCTCGTCAGATTTGTCC	GTTTAAGAGCTATGCTGGAAACAGCATAGCAAGTTTAAATAAGGCTAGTCCGTTATCAACTTGAAAAAGTGGCACCGAGTCGGTGCTTTTTTT	CGCAGTTTTCCTCGTCAGATTTGTCCTTGCAG	TTGG	AGATCGGAAGAGCACACGTACAAGTCCCGGAT	tggaaaggacgaaacaccgTTTCCTCGTCAGATTTGTCCGTTTAAGAGCTATGCTGGAAACAGCATAGCAAGTTTAAATAAGGCTAGTCCGTTATCAACTTGAAAAAGTGGCACCGAGTCGGTGCTTTTTTTCGCAGTTTTCCTCGTCAGATTTGTCCTTGCAGTTGGAGATCGGAAGAGCACACGTACAAGTCCCGGAT
4_1269_pos	tggaaaggacgaaacaccg	TGACGAGGAAAACTGCGGTA	GTTTAAGAGCTATGCTGGAAACAGCATAGCAAGTTTAAATAAGGCTAGTCCGTTATCAACTTGAAAAAGTGGCACCGAGTCGGTGCTTTTTTT	CAAATCTGACGAGGAAAACTGCGGTATGGGCG	GCCA	AGATCGGAAGAGCACACGTACAAGTCCCGGAT	tggaaaggacgaaacaccgTGACGAGGAAAACTGCGGTAGTTTAAGAGCTATGCTGGAAACAGCATAGCAAGTTTAAATAAGGCTAGTCCGTTATCAACTTGAAAAAGTGGCACCGAGTCGGTGCTTTTTTTCAAATCTGACGAGGAAAACTGCGGTATGGGCGGCCAAGATCGGAAGAGCACACGTACAAGTCCCGGAT
4_1270_pos	tggaaaggacgaaacaccg	ACGAGGAAAACTGCGGTAT	GTTTAAGAGCTATGCTGGAAACAGCATAGCAAGTTTAAATAAGGCTAGTCCGTTATCAACTTGAAAAAGTGGCACCGAGTCGGTGCTTTTTTT	AAATCTGACGAGGAAAACTGCGGTATGGGCGG	TGAC	AGATCGGAAGAGCACACGTACAAGTCCCGGAT	tggaaaggacgaaacaccgACGAGGAAAACTGCGGTATGTTTAAGAGCTATGCTGGAAACAGCATAGCAAGTTTAAATAAGGCTAGTCCGTTATCAACTTGAAAAAGTGGCACCGAGTCGGTGCTTTTTTTAAATCTGACGAGGAAAACTGCGGTATGGGCGGTGACAGATCGGAAGAGCACACGTACAAGTCCCGGAT
4_1271_pos	tggaaaggacgaaacaccg	ACGAGGAAAACTGCGGTATG	GTTTAAGAGCTATGCTGGAAACAGCATAGCAAGTTTAAATAAGGCTAGTCCGTTATCAACTTGAAAAAGTGGCACCGAGTCGGTGCTTTTTTT	AATCTGACGAGGAAAACTGCGGTATGGGCGGG	AAAC	AGATCGGAAGAGCACACGTACAAGTCCCGGAT	tggaaaggacgaaacaccgACGAGGAAAACTGCGGTATGGTTTAAGAGCTATGCTGGAAACAGCATAGCAAGTTTAAATAAGGCTAGTCCGTTATCAACTTGAAAAAGTGGCACCGAGTCGGTGCTTTTTTTAATCTGACGAGGAAAACTGCGGTATGGGCGGGAAACAGATCGGAAGAGCACACGTACAAGTCCCGGAT
4_1272_pos	tggaaaggacgaaacaccg	CGAGGAAAACTGCGGTATGG	GTTTAAGAGCTATGCTGGAAACAGCATAGCAAGTTTAAATAAGGCTAGTCCGTTATCAACTTGAAAAAGTGGCACCGAGTCGGTGCTTTTTTT	ATCTGACGAGGAAAACTGCGGTATGGGCGGGG	GGAT	AGATCGGAAGAGCACACGTACAAGTCCCGGAT	tggaaaggacgaaacaccgCGAGGAAAACTGCGGTATGGGTTTAAGAGCTATGCTGGAAACAGCATAGCAAGTTTAAATAAGGCTAGTCCGTTATCAACTTGAAAAAGTGGCACCGAGTCGGTGCTTTTTTTATCTGACGAGGAAAACTGCGGTATGGGCGGGGGGATAGATCGGAAGAGCACACGTACAAGTCCCGGAT
4_1273_pos	tggaaaggacgaaacaccg	AGGAAAACTGCGGTATGGG	GTTTAAGAGCTATGCTGGAAACAGCATAGCAAGTTTAAATAAGGCTAGTCCGTTATCAACTTGAAAAAGTGGCACCGAGTCGGTGCTTTTTTT	TCTGACGAGGAAAACTGCGGTATGGGCGGGGC	CAGC	AGATCGGAAGAGCACACGTACAAGTCCCGGAT	tggaaaggacgaaacaccgAGGAAAACTGCGGTATGGGGTTTAAGAGCTATGCTGGAAACAGCATAGCAAGTTTAAATAAGGCTAGTCCGTTATCAACTTGAAAAAGTGGCACCGAGTCGGTGCTTTTTTTTCTGACGAGGAAAACTGCGGTATGGGCGGGGCCAGCAGATCGGAAGAGCACACGTACAAGTCCCGGAT
4_1274_pos	tggaaaggacgaaacaccg	AGGAAAACTGCGGTATGGGC	GTTTAAGAGCTATGCTGGAAACAGCATAGCAAGTTTAAATAAGGCTAGTCCGTTATCAACTTGAAAAAGTGGCACCGAGTCGGTGCTTTTTTT	CTGACGAGGAAAACTGCGGTATGGGCGGGGCC	TTTT	AGATCGGAAGAGCACACGTACAAGTCCCGGAT	tggaaaggacgaaacaccgAGGAAAACTGCGGTATGGGCGTTTAAGAGCTATGCTGGAAACAGCATAGCAAGTTTAAATAAGGCTAGTCCGTTATCAACTTGAAAAAGTGGCACCGAGTCGGTGCTTTTTTTCTGACGAGGAAAACTGCGGTATGGGCGGGGCCTTTTAGATCGGAAGAGCACACGTACAAGTCCCGGAT
4_1275_pos	tggaaaggacgaaacaccg	GAAAACTGCGGTATGGGCG	GTTTAAGAGCTATGCTGGAAACAGCATAGCAAGTTTAAATAAGGCTAGTCCGTTATCAACTTGAAAAAGTGGCACCGAGTCGGTGCTTTTTTT	TGACGAGGAAAACTGCGGTATGGGCGGGGCCA	GTCC	AGATCGGAAGAGCACACGTACAAGTCCCGGAT	tggaaaggacgaaacaccgGAAAACTGCGGTATGGGCGGTTTAAGAGCTATGCTGGAAACAGCATAGCAAGTTTAAATAAGGCTAGTCCGTTATCAACTTGAAAAAGTGGCACCGAGTCGGTGCTTTTTTTTGACGAGGAAAACTGCGGTATGGGCGGGGCCAGTCCAGATCGGAAGAGCACACGTACAAGTCCCGGAT
4_1276_pos	tggaaaggacgaaacaccg	AAAACTGCGGTATGGGCGG	GTTTAAGAGCTATGCTGGAAACAGCATAGCAAGTTTAAATAAGGCTAGTCCGTTATCAACTTGAAAAAGTGGCACCGAGTCGGTGCTTTTTTT	GACGAGGAAAACTGCGGTATGGGCGGGGCCAG	AACC	AGATCGGAAGAGCACACGTACAAGTCCCGGAT	tggaaaggacgaaacaccgAAAACTGCGGTATGGGCGGGTTTAAGAGCTATGCTGGAAACAGCATAGCAAGTTTAAATAAGGCTAGTCCGTTATCAACTTGAAAAAGTGGCACCGAGTCGGTGCTTTTTTTGACGAGGAAAACTGCGGTATGGGCGGGGCCAGAACCAGATCGGAAGAGCACACGTACAAGTCCCGGAT
4_1277_pos	tggaaaggacgaaacaccg	AAAACTGCGGTATGGGCGGG	GTTTAAGAGCTATGCTGGAAACAGCATAGCAAGTTTAAATAAGGCTAGTCCGTTATCAACTTGAAAAAGTGGCACCGAGTCGGTGCTTTTTTT	ACGAGGAAAACTGCGGTATGGGCGGGGCCAGG	AGCA	AGATCGGAAGAGCACACGTACAAGTCCCGGAT	tggaaaggacgaaacaccgAAAACTGCGGTATGGGCGGGGTTTAAGAGCTATGCTGGAAACAGCATAGCAAGTTTAAATAAGGCTAGTCCGTTATCAACTTGAAAAAGTGGCACCGAGTCGGTGCTTTTTTTACGAGGAAAACTGCGGTATGGGCGGGGCCAGGAGCAAGATCGGAAGAGCACACGTACAAGTCCCGGAT
4_1278_pos	tggaaaggacgaaacaccg	AAACTGCGGTATGGGCGGGG	GTTTAAGAGCTATGCTGGAAACAGCATAGCAAGTTTAAATAAGGCTAGTCCGTTATCAACTTGAAAAAGTGGCACCGAGTCGGTGCTTTTTTT	CGAGGAAAACTGCGGTATGGGCGGGGCCAGGG	ATTC	AGATCGGAAGAGCACACGTACAAGTCCCGGAT	tggaaaggacgaaacaccgAAACTGCGGTATGGGCGGGGGTTTAAGAGCTATGCTGGAAACAGCATAGCAAGTTTAAATAAGGCTAGTCCGTTATCAACTTGAAAAAGTGGCACCGAGTCGGTGCTTTTTTTCGAGGAAAACTGCGGTATGGGCGGGGCCAGGGATTCAGATCGGAAGAGCACACGTACAAGTCCCGGAT
4_1279_pos	tggaaaggacgaaacaccg	AACTGCGGTATGGGCGGGGC	GTTTAAGAGCTATGCTGGAAACAGCATAGCAAGTTTAAATAAGGCTAGTCCGTTATCAACTTGAAAAAGTGGCACCGAGTCGGTGCTTTTTTT	GAGGAAAACTGCGGTATGGGCGGGGCCAGGGT	TACA	AGATCGGAAGAGCACACGTACAAGTCCCGGAT	tggaaaggacgaaacaccgAACTGCGGTATGGGCGGGGCGTTTAAGAGCTATGCTGGAAACAGCATAGCAAGTTTAAATAAGGCTAGTCCGTTATCAACTTGAAAAAGTGGCACCGAGTCGGTGCTTTTTTTGAGGAAAACTGCGGTATGGGCGGGGCCAGGGTTACAAGATCGGAAGAGCACACGTACAAGTCCCGGAT
4_1280_pos	tggaaaggacgaaacaccg	ACTGCGGTATGGGCGGGGCC	GTTTAAGAGCTATGCTGGAAACAGCATAGCAAGTTTAAATAAGGCTAGTCCGTTATCAACTTGAAAAAGTGGCACCGAGTCGGTGCTTTTTTT	AGGAAAACTGCGGTATGGGCGGGGCCAGGGTG	TGCG	AGATCGGAAGAGCACACGTACAAGTCCCGGAT	tggaaaggacgaaacaccgACTGCGGTATGGGCGGGGCCGTTTAAGAGCTATGCTGGAAACAGCATAGCAAGTTTAAATAAGGCTAGTCCGTTATCAACTTGAAAAAGTGGCACCGAGTCGGTGCTTTTTTTAGGAAAACTGCGGTATGGGCGGGGCCAGGGTGTGCGAGATCGGAAGAGCACACGTACAAGTCCCGGAT
4_1281_pos	tggaaaggacgaaacaccg	CTGCGGTATGGGCGGGGCCA	GTTTAAGAGCTATGCTGGAAACAGCATAGCAAGTTTAAATAAGGCTAGTCCGTTATCAACTTGAAAAAGTGGCACCGAGTCGGTGCTTTTTTT	GGAAAACTGCGGTATGGGCGGGGCCAGGGTGG	GTTG	AGATCGGAAGAGCACACGTACAAGTCCCGGAT	tggaaaggacgaaacaccgCTGCGGTATGGGCGGGGCCAGTTTAAGAGCTATGCTGGAAACAGCATAGCAAGTTTAAATAAGGCTAGTCCGTTATCAACTTGAAAAAGTGGCACCGAGTCGGTGCTTTTTTTGGAAAACTGCGGTATGGGCGGGGCCAGGGTGGGTTGAGATCGGAAGAGCACACGTACAAGTCCCGGAT
4_1283_pos	tggaaaggacgaaacaccg	CGGTATGGGCGGGGCCAGG	GTTTAAGAGCTATGCTGGAAACAGCATAGCAAGTTTAAATAAGGCTAGTCCGTTATCAACTTGAAAAAGTGGCACCGAGTCGGTGCTTTTTTT	AAAACTGCGGTATGGGCGGGGCCAGGGTGGGG	TCCA	AGATCGGAAGAGCACACGTACAAGTCCCGGAT	tggaaaggacgaaacaccgCGGTATGGGCGGGGCCAGGGTTTAAGAGCTATGCTGGAAACAGCATAGCAAGTTTAAATAAGGCTAGTCCGTTATCAACTTGAAAAAGTGGCACCGAGTCGGTGCTTTTTTTAAAACTGCGGTATGGGCGGGGCCAGGGTGGGGTCCAAGATCGGAAGAGCACACGTACAAGTCCCGGAT
4_1285_pos	tggaaaggacgaaacaccg	GTATGGGCGGGGCCAGGGT	GTTTAAGAGCTATGCTGGAAACAGCATAGCAAGTTTAAATAAGGCTAGTCCGTTATCAACTTGAAAAAGTGGCACCGAGTCGGTGCTTTTTTT	AACTGCGGTATGGGCGGGGCCAGGGTGGGGGC	GCAT	AGATCGGAAGAGCACACGTACAAGTCCCGGAT	tggaaaggacgaaacaccgGTATGGGCGGGGCCAGGGTGTTTAAGAGCTATGCTGGAAACAGCATAGCAAGTTTAAATAAGGCTAGTCCGTTATCAACTTGAAAAAGTGGCACCGAGTCGGTGCTTTTTTTAACTGCGGTATGGGCGGGGCCAGGGTGGGGGCGCATAGATCGGAAGAGCACACGTACAAGTCCCGGAT
4_1287_neg	tggaaaggacgaaacaccg	CCCCGCCCATACCGCAGTTT	GTTTAAGAGCTATGCTGGAAACAGCATAGCAAGTTTAAATAAGGCTAGTCCGTTATCAACTTGAAAAAGTGGCACCGAGTCGGTGCTTTTTTT	CCCTGGCCCCGCCCATACCGCAGTTTTCCTCG	CGTT	AGATCGGAAGAGCACACGTACAAGTCCCGGAT	tggaaaggacgaaacaccgCCCCGCCCATACCGCAGTTTGTTTAAGAGCTATGCTGGAAACAGCATAGCAAGTTTAAATAAGGCTAGTCCGTTATCAACTTGAAAAAGTGGCACCGAGTCGGTGCTTTTTTTCCCTGGCCCCGCCCATACCGCAGTTTTCCTCGCGTTAGATCGGAAGAGCACACGTACAAGTCCCGGAT
4_1287_pos	tggaaaggacgaaacaccg	TATGGGCGGGGCCAGGGTGG	GTTTAAGAGCTATGCTGGAAACAGCATAGCAAGTTTAAATAAGGCTAGTCCGTTATCAACTTGAAAAAGTGGCACCGAGTCGGTGCTTTTTTT	CTGCGGTATGGGCGGGGCCAGGGTGGGGGCGG	GCGC	AGATCGGAAGAGCACACGTACAAGTCCCGGAT	tggaaaggacgaaacaccgTATGGGCGGGGCCAGGGTGGGTTTAAGAGCTATGCTGGAAACAGCATAGCAAGTTTAAATAAGGCTAGTCCGTTATCAACTTGAAAAAGTGGCACCGAGTCGGTGCTTTTTTTCTGCGGTATGGGCGGGGCCAGGGTGGGGGCGGGCGCAGATCGGAAGAGCACACGTACAAGTCCCGGAT
4_1289_neg	tggaaaggacgaaacaccg	GCCCCGCCCATACCGCAGT	GTTTAAGAGCTATGCTGGAAACAGCATAGCAAGTTTAAATAAGGCTAGTCCGTTATCAACTTGAAAAAGTGGCACCGAGTCGGTGCTTTTTTT	CACCCTGGCCCCGCCCATACCGCAGTTTTCCT	AGTT	AGATCGGAAGAGCACACGTACAAGTCCCGGAT	tggaaaggacgaaacaccgGCCCCGCCCATACCGCAGTGTTTAAGAGCTATGCTGGAAACAGCATAGCAAGTTTAAATAAGGCTAGTCCGTTATCAACTTGAAAAAGTGGCACCGAGTCGGTGCTTTTTTTCACCCTGGCCCCGCCCATACCGCAGTTTTCCTAGTTAGATCGGAAGAGCACACGTACAAGTCCCGGAT
4_1289_pos	tggaaaggacgaaacaccg	TGGGCGGGGCCAGGGTGGGG	GTTTAAGAGCTATGCTGGAAACAGCATAGCAAGTTTAAATAAGGCTAGTCCGTTATCAACTTGAAAAAGTGGCACCGAGTCGGTGCTTTTTTT	GCGGTATGGGCGGGGCCAGGGTGGGGGCGGGG	CAGG	AGATCGGAAGAGCACACGTACAAGTCCCGGAT	tggaaaggacgaaacaccgTGGGCGGGGCCAGGGTGGGGGTTTAAGAGCTATGCTGGAAACAGCATAGCAAGTTTAAATAAGGCTAGTCCGTTATCAACTTGAAAAAGTGGCACCGAGTCGGTGCTTTTTTTGCGGTATGGGCGGGGCCAGGGTGGGGGCGGGGCAGGAGATCGGAAGAGCACACGTACAAGTCCCGGAT
4_1291_neg	tggaaaggacgaaacaccg	CTGGCCCCGCCCATACCGCA	GTTTAAGAGCTATGCTGGAAACAGCATAGCAAGTTTAAATAAGGCTAGTCCGTTATCAACTTGAAAAAGTGGCACCGAGTCGGTGCTTTTTTT	CCCACCCTGGCCCCGCCCATACCGCAGTTTTC	TACC	AGATCGGAAGAGCACACGTACAAGTCCCGGAT	tggaaaggacgaaacaccgCTGGCCCCGCCCATACCGCAGTTTAAGAGCTATGCTGGAAACAGCATAGCAAGTTTAAATAAGGCTAGTCCGTTATCAACTTGAAAAAGTGGCACCGAGTCGGTGCTTTTTTTCCCACCCTGGCCCCGCCCATACCGCAGTTTTCTACCAGATCGGAAGAGCACACGTACAAGTCCCGGAT
4_1291_pos	tggaaaggacgaaacaccg	GCGGGGCCAGGGTGGGGGC	GTTTAAGAGCTATGCTGGAAACAGCATAGCAAGTTTAAATAAGGCTAGTCCGTTATCAACTTGAAAAAGTGGCACCGAGTCGGTGCTTTTTTT	GGTATGGGCGGGGCCAGGGTGGGGGCGGGGCG	GCTC	AGATCGGAAGAGCACACGTACAAGTCCCGGAT	tggaaaggacgaaacaccgGCGGGGCCAGGGTGGGGGCGTTTAAGAGCTATGCTGGAAACAGCATAGCAAGTTTAAATAAGGCTAGTCCGTTATCAACTTGAAAAAGTGGCACCGAGTCGGTGCTTTTTTTGGTATGGGCGGGGCCAGGGTGGGGGCGGGGCGGCTCAGATCGGAAGAGCACACGTACAAGTCCCGGAT
4_1293_neg	tggaaaggacgaaacaccg	CCCTGGCCCCGCCCATACCG	GTTTAAGAGCTATGCTGGAAACAGCATAGCAAGTTTAAATAAGGCTAGTCCGTTATCAACTTGAAAAAGTGGCACCGAGTCGGTGCTTTTTTT	CCCCCACCCTGGCCCCGCCCATACCGCAGTTT	AGAA	AGATCGGAAGAGCACACGTACAAGTCCCGGAT	tggaaaggacgaaacaccgCCCTGGCCCCGCCCATACCGGTTTAAGAGCTATGCTGGAAACAGCATAGCAAGTTTAAATAAGGCTAGTCCGTTATCAACTTGAAAAAGTGGCACCGAGTCGGTGCTTTTTTTCCCCCACCCTGGCCCCGCCCATACCGCAGTTTAGAAAGATCGGAAGAGCACACGTACAAGTCCCGGAT
4_1293_pos	tggaaaggacgaaacaccg	CGGGGCCAGGGTGGGGGCGG	GTTTAAGAGCTATGCTGGAAACAGCATAGCAAGTTTAAATAAGGCTAGTCCGTTATCAACTTGAAAAAGTGGCACCGAGTCGGTGCTTTTTTT	TATGGGCGGGGCCAGGGTGGGGGCGGGGCGTC	GAGC	AGATCGGAAGAGCACACGTACAAGTCCCGGAT	tggaaaggacgaaacaccgCGGGGCCAGGGTGGGGGCGGGTTTAAGAGCTATGCTGGAAACAGCATAGCAAGTTTAAATAAGGCTAGTCCGTTATCAACTTGAAAAAGTGGCACCGAGTCGGTGCTTTTTTTTATGGGCGGGGCCAGGGTGGGGGCGGGGCGTCGAGCAGATCGGAAGAGCACACGTACAAGTCCCGGAT
4_1295_neg	tggaaaggacgaaacaccg	CACCCTGGCCCCGCCCATAC	GTTTAAGAGCTATGCTGGAAACAGCATAGCAAGTTTAAATAAGGCTAGTCCGTTATCAACTTGAAAAAGTGGCACCGAGTCGGTGCTTTTTTT	CGCCCCCACCCTGGCCCCGCCCATACCGCAGT	AAGA	AGATCGGAAGAGCACACGTACAAGTCCCGGAT	tggaaaggacgaaacaccgCACCCTGGCCCCGCCCATACGTTTAAGAGCTATGCTGGAAACAGCATAGCAAGTTTAAATAAGGCTAGTCCGTTATCAACTTGAAAAAGTGGCACCGAGTCGGTGCTTTTTTTCGCCCCCACCCTGGCCCCGCCCATACCGCAGTAAGAAGATCGGAAGAGCACACGTACAAGTCCCGGAT
4_1295_pos	tggaaaggacgaaacaccg	GGCCAGGGTGGGGGCGGGG	GTTTAAGAGCTATGCTGGAAACAGCATAGCAAGTTTAAATAAGGCTAGTCCGTTATCAACTTGAAAAAGTGGCACCGAGTCGGTGCTTTTTTT	TGGGCGGGGCCAGGGTGGGGGCGGGGCGTCCT	CACT	AGATCGGAAGAGCACACGTACAAGTCCCGGAT	tggaaaggacgaaacaccgGGCCAGGGTGGGGGCGGGGGTTTAAGAGCTATGCTGGAAACAGCATAGCAAGTTTAAATAAGGCTAGTCCGTTATCAACTTGAAAAAGTGGCACCGAGTCGGTGCTTTTTTTTGGGCGGGGCCAGGGTGGGGGCGGGGCGTCCTCACTAGATCGGAAGAGCACACGTACAAGTCCCGGAT
4_1297_neg	tggaaaggacgaaacaccg	CCCACCCTGGCCCCGCCCAT	GTTTAAGAGCTATGCTGGAAACAGCATAGCAAGTTTAAATAAGGCTAGTCCGTTATCAACTTGAAAAAGTGGCACCGAGTCGGTGCTTTTTTT	CCCGCCCCCACCCTGGCCCCGCCCATACCGCA	TGCA	AGATCGGAAGAGCACACGTACAAGTCCCGGAT	tggaaaggacgaaacaccgCCCACCCTGGCCCCGCCCATGTTTAAGAGCTATGCTGGAAACAGCATAGCAAGTTTAAATAAGGCTAGTCCGTTATCAACTTGAAAAAGTGGCACCGAGTCGGTGCTTTTTTTCCCGCCCCCACCCTGGCCCCGCCCATACCGCATGCAAGATCGGAAGAGCACACGTACAAGTCCCGGAT
4_1297_pos	tggaaaggacgaaacaccg	CCAGGGTGGGGGCGGGGCG	GTTTAAGAGCTATGCTGGAAACAGCATAGCAAGTTTAAATAAGGCTAGTCCGTTATCAACTTGAAAAAGTGGCACCGAGTCGGTGCTTTTTTT	GGCGGGGCCAGGGTGGGGGCGGGGCGTCCTAT	GATC	AGATCGGAAGAGCACACGTACAAGTCCCGGAT	tggaaaggacgaaacaccgCCAGGGTGGGGGCGGGGCGGTTTAAGAGCTATGCTGGAAACAGCATAGCAAGTTTAAATAAGGCTAGTCCGTTATCAACTTGAAAAAGTGGCACCGAGTCGGTGCTTTTTTTGGCGGGGCCAGGGTGGGGGCGGGGCGTCCTATGATCAGATCGGAAGAGCACACGTACAAGTCCCGGAT
4_1299_neg	tggaaaggacgaaacaccg	CCCCCACCCTGGCCCCGCCC	GTTTAAGAGCTATGCTGGAAACAGCATAGCAAGTTTAAATAAGGCTAGTCCGTTATCAACTTGAAAAAGTGGCACCGAGTCGGTGCTTTTTTT	GCCCCGCCCCCACCCTGGCCCCGCCCATACCG	GGCG	AGATCGGAAGAGCACACGTACAAGTCCCGGAT	tggaaaggacgaaacaccgCCCCCACCCTGGCCCCGCCCGTTTAAGAGCTATGCTGGAAACAGCATAGCAAGTTTAAATAAGGCTAGTCCGTTATCAACTTGAAAAAGTGGCACCGAGTCGGTGCTTTTTTTGCCCCGCCCCCACCCTGGCCCCGCCCATACCGGGCGAGATCGGAAGAGCACACGTACAAGTCCCGGAT
4_1299_pos	tggaaaggacgaaacaccg	CAGGGTGGGGGCGGGGCGTC	GTTTAAGAGCTATGCTGGAAACAGCATAGCAAGTTTAAATAAGGCTAGTCCGTTATCAACTTGAAAAAGTGGCACCGAGTCGGTGCTTTTTTT	CGGGGCCAGGGTGGGGGCGGGGCGTCCTATCA	GTTA	AGATCGGAAGAGCACACGTACAAGTCCCGGAT	tggaaaggacgaaacaccgCAGGGTGGGGGCGGGGCGTCGTTTAAGAGCTATGCTGGAAACAGCATAGCAAGTTTAAATAAGGCTAGTCCGTTATCAACTTGAAAAAGTGGCACCGAGTCGGTGCTTTTTTTCGGGGCCAGGGTGGGGGCGGGGCGTCCTATCAGTTAAGATCGGAAGAGCACACGTACAAGTCCCGGAT
4_1301_neg	tggaaaggacgaaacaccg	CGCCCCCACCCTGGCCCCGC	GTTTAAGAGCTATGCTGGAAACAGCATAGCAAGTTTAAATAAGGCTAGTCCGTTATCAACTTGAAAAAGTGGCACCGAGTCGGTGCTTTTTTT	ACGCCCCGCCCCCACCCTGGCCCCGCCCATAC	GTCG	AGATCGGAAGAGCACACGTACAAGTCCCGGAT	tggaaaggacgaaacaccgCGCCCCCACCCTGGCCCCGCGTTTAAGAGCTATGCTGGAAACAGCATAGCAAGTTTAAATAAGGCTAGTCCGTTATCAACTTGAAAAAGTGGCACCGAGTCGGTGCTTTTTTTACGCCCCGCCCCCACCCTGGCCCCGCCCATACGTCGAGATCGGAAGAGCACACGTACAAGTCCCGGAT
4_1301_pos	tggaaaggacgaaacaccg	GGTGGGGGCGGGGCGTCCT	GTTTAAGAGCTATGCTGGAAACAGCATAGCAAGTTTAAATAAGGCTAGTCCGTTATCAACTTGAAAAAGTGGCACCGAGTCGGTGCTTTTTTT	GGGCCAGGGTGGGGGCGGGGCGTCCTATCACC	GCTG	AGATCGGAAGAGCACACGTACAAGTCCCGGAT	tggaaaggacgaaacaccgGGTGGGGGCGGGGCGTCCTGTTTAAGAGCTATGCTGGAAACAGCATAGCAAGTTTAAATAAGGCTAGTCCGTTATCAACTTGAAAAAGTGGCACCGAGTCGGTGCTTTTTTTGGGCCAGGGTGGGGGCGGGGCGTCCTATCACCGCTGAGATCGGAAGAGCACACGTACAAGTCCCGGAT
4_1303_neg	tggaaaggacgaaacaccg	CCCGCCCCCACCCTGGCCCC	GTTTAAGAGCTATGCTGGAAACAGCATAGCAAGTTTAAATAAGGCTAGTCCGTTATCAACTTGAAAAAGTGGCACCGAGTCGGTGCTTTTTTT	GGACGCCCCGCCCCCACCCTGGCCCCGCCCAT	CCCG	AGATCGGAAGAGCACACGTACAAGTCCCGGAT	tggaaaggacgaaacaccgCCCGCCCCCACCCTGGCCCCGTTTAAGAGCTATGCTGGAAACAGCATAGCAAGTTTAAATAAGGCTAGTCCGTTATCAACTTGAAAAAGTGGCACCGAGTCGGTGCTTTTTTTGGACGCCCCGCCCCCACCCTGGCCCCGCCCATCCCGAGATCGGAAGAGCACACGTACAAGTCCCGGAT
4_1303_pos	tggaaaggacgaaacaccg	TGGGGGCGGGGCGTCCTAT	GTTTAAGAGCTATGCTGGAAACAGCATAGCAAGTTTAAATAAGGCTAGTCCGTTATCAACTTGAAAAAGTGGCACCGAGTCGGTGCTTTTTTT	GCCAGGGTGGGGGCGGGGCGTCCTATCACCTG	CAAC	AGATCGGAAGAGCACACGTACAAGTCCCGGAT	tggaaaggacgaaacaccgTGGGGGCGGGGCGTCCTATGTTTAAGAGCTATGCTGGAAACAGCATAGCAAGTTTAAATAAGGCTAGTCCGTTATCAACTTGAAAAAGTGGCACCGAGTCGGTGCTTTTTTTGCCAGGGTGGGGGCGGGGCGTCCTATCACCTGCAACAGATCGGAAGAGCACACGTACAAGTCCCGGAT
4_1305_neg	tggaaaggacgaaacaccg	CCCCGCCCCCACCCTGGCC	GTTTAAGAGCTATGCTGGAAACAGCATAGCAAGTTTAAATAAGGCTAGTCCGTTATCAACTTGAAAAAGTGGCACCGAGTCGGTGCTTTTTTT	TAGGACGCCCCGCCCCCACCCTGGCCCCGCCC	CCGT	AGATCGGAAGAGCACACGTACAAGTCCCGGAT	tggaaaggacgaaacaccgCCCCGCCCCCACCCTGGCCGTTTAAGAGCTATGCTGGAAACAGCATAGCAAGTTTAAATAAGGCTAGTCCGTTATCAACTTGAAAAAGTGGCACCGAGTCGGTGCTTTTTTTTAGGACGCCCCGCCCCCACCCTGGCCCCGCCCCCGTAGATCGGAAGAGCACACGTACAAGTCCCGGAT
4_1305_pos	tggaaaggacgaaacaccg	GGGGCGGGGCGTCCTATCA	GTTTAAGAGCTATGCTGGAAACAGCATAGCAAGTTTAAATAAGGCTAGTCCGTTATCAACTTGAAAAAGTGGCACCGAGTCGGTGCTTTTTTT	CAGGGTGGGGGCGGGGCGTCCTATCACCTGTC	GTCA	AGATCGGAAGAGCACACGTACAAGTCCCGGAT	tggaaaggacgaaacaccgGGGGCGGGGCGTCCTATCAGTTTAAGAGCTATGCTGGAAACAGCATAGCAAGTTTAAATAAGGCTAGTCCGTTATCAACTTGAAAAAGTGGCACCGAGTCGGTGCTTTTTTTCAGGGTGGGGGCGGGGCGTCCTATCACCTGTCGTCAAGATCGGAAGAGCACACGTACAAGTCCCGGAT
4_1308_neg	tggaaaggacgaaacaccg	ACGCCCCGCCCCCACCCTG	GTTTAAGAGCTATGCTGGAAACAGCATAGCAAGTTTAAATAAGGCTAGTCCGTTATCAACTTGAAAAAGTGGCACCGAGTCGGTGCTTTTTTT	TGATAGGACGCCCCGCCCCCACCCTGGCCCCG	TCCG	AGATCGGAAGAGCACACGTACAAGTCCCGGAT	tggaaaggacgaaacaccgACGCCCCGCCCCCACCCTGGTTTAAGAGCTATGCTGGAAACAGCATAGCAAGTTTAAATAAGGCTAGTCCGTTATCAACTTGAAAAAGTGGCACCGAGTCGGTGCTTTTTTTTGATAGGACGCCCCGCCCCCACCCTGGCCCCGTCCGAGATCGGAAGAGCACACGTACAAGTCCCGGAT
4_1308_pos	tggaaaggacgaaacaccg	GCGGGGCGTCCTATCACCT	GTTTAAGAGCTATGCTGGAAACAGCATAGCAAGTTTAAATAAGGCTAGTCCGTTATCAACTTGAAAAAGTGGCACCGAGTCGGTGCTTTTTTT	GGTGGGGGCGGGGCGTCCTATCACCTGTCCCT	TATC	AGATCGGAAGAGCACACGTACAAGTCCCGGAT	tggaaaggacgaaacaccgGCGGGGCGTCCTATCACCTGTTTAAGAGCTATGCTGGAAACAGCATAGCAAGTTTAAATAAGGCTAGTCCGTTATCAACTTGAAAAAGTGGCACCGAGTCGGTGCTTTTTTTGGTGGGGGCGGGGCGTCCTATCACCTGTCCCTTATCAGATCGGAAGAGCACACGTACAAGTCCCGGAT
4_1311_neg	tggaaaggacgaaacaccg	TAGGACGCCCCGCCCCCACC	GTTTAAGAGCTATGCTGGAAACAGCATAGCAAGTTTAAATAAGGCTAGTCCGTTATCAACTTGAAAAAGTGGCACCGAGTCGGTGCTTTTTTT	AGGTGATAGGACGCCCCGCCCCCACCCTGGCC	TAAT	AGATCGGAAGAGCACACGTACAAGTCCCGGAT	tggaaaggacgaaacaccgTAGGACGCCCCGCCCCCACCGTTTAAGAGCTATGCTGGAAACAGCATAGCAAGTTTAAATAAGGCTAGTCCGTTATCAACTTGAAAAAGTGGCACCGAGTCGGTGCTTTTTTTAGGTGATAGGACGCCCCGCCCCCACCCTGGCCTAATAGATCGGAAGAGCACACGTACAAGTCCCGGAT
4_1311_pos	tggaaaggacgaaacaccg	GGGCGTCCTATCACCTGTC	GTTTAAGAGCTATGCTGGAAACAGCATAGCAAGTTTAAATAAGGCTAGTCCGTTATCAACTTGAAAAAGTGGCACCGAGTCGGTGCTTTTTTT	GGGGGCGGGGCGTCCTATCACCTGTCCCTGGG	CCTG	AGATCGGAAGAGCACACGTACAAGTCCCGGAT	tggaaaggacgaaacaccgGGGCGTCCTATCACCTGTCGTTTAAGAGCTATGCTGGAAACAGCATAGCAAGTTTAAATAAGGCTAGTCCGTTATCAACTTGAAAAAGTGGCACCGAGTCGGTGCTTTTTTTGGGGGCGGGGCGTCCTATCACCTGTCCCTGGGCCTGAGATCGGAAGAGCACACGTACAAGTCCCGGAT
4_1314_neg	tggaaaggacgaaacaccg	TGATAGGACGCCCCGCCCCC	GTTTAAGAGCTATGCTGGAAACAGCATAGCAAGTTTAAATAAGGCTAGTCCGTTATCAACTTGAAAAAGTGGCACCGAGTCGGTGCTTTTTTT	GACAGGTGATAGGACGCCCCGCCCCCACCCTG	CGGA	AGATCGGAAGAGCACACGTACAAGTCCCGGAT	tggaaaggacgaaacaccgTGATAGGACGCCCCGCCCCCGTTTAAGAGCTATGCTGGAAACAGCATAGCAAGTTTAAATAAGGCTAGTCCGTTATCAACTTGAAAAAGTGGCACCGAGTCGGTGCTTTTTTTGACAGGTGATAGGACGCCCCGCCCCCACCCTGCGGAAGATCGGAAGAGCACACGTACAAGTCCCGGAT
4_1314_pos	tggaaaggacgaaacaccg	CGTCCTATCACCTGTCCCT	GTTTAAGAGCTATGCTGGAAACAGCATAGCAAGTTTAAATAAGGCTAGTCCGTTATCAACTTGAAAAAGTGGCACCGAGTCGGTGCTTTTTTT	GGCGGGGCGTCCTATCACCTGTCCCTGGGCTC	ACTA	AGATCGGAAGAGCACACGTACAAGTCCCGGAT	tggaaaggacgaaacaccgCGTCCTATCACCTGTCCCTGTTTAAGAGCTATGCTGGAAACAGCATAGCAAGTTTAAATAAGGCTAGTCCGTTATCAACTTGAAAAAGTGGCACCGAGTCGGTGCTTTTTTTGGCGGGGCGTCCTATCACCTGTCCCTGGGCTCACTAAGATCGGAAGAGCACACGTACAAGTCCCGGAT
4_1317_neg	tggaaaggacgaaacaccg	AGGTGATAGGACGCCCCGCC	GTTTAAGAGCTATGCTGGAAACAGCATAGCAAGTTTAAATAAGGCTAGTCCGTTATCAACTTGAAAAAGTGGCACCGAGTCGGTGCTTTTTTT	AGGGACAGGTGATAGGACGCCCCGCCCCCACC	CGGT	AGATCGGAAGAGCACACGTACAAGTCCCGGAT	tggaaaggacgaaacaccgAGGTGATAGGACGCCCCGCCGTTTAAGAGCTATGCTGGAAACAGCATAGCAAGTTTAAATAAGGCTAGTCCGTTATCAACTTGAAAAAGTGGCACCGAGTCGGTGCTTTTTTTAGGGACAGGTGATAGGACGCCCCGCCCCCACCCGGTAGATCGGAAGAGCACACGTACAAGTCCCGGAT
4_1317_pos	tggaaaggacgaaacaccg	TCCTATCACCTGTCCCTGGG	GTTTAAGAGCTATGCTGGAAACAGCATAGCAAGTTTAAATAAGGCTAGTCCGTTATCAACTTGAAAAAGTGGCACCGAGTCGGTGCTTTTTTT	GGGGCGTCCTATCACCTGTCCCTGGGCTCCCC	ACGA	AGATCGGAAGAGCACACGTACAAGTCCCGGAT	tggaaaggacgaaacaccgTCCTATCACCTGTCCCTGGGGTTTAAGAGCTATGCTGGAAACAGCATAGCAAGTTTAAATAAGGCTAGTCCGTTATCAACTTGAAAAAGTGGCACCGAGTCGGTGCTTTTTTTGGGGCGTCCTATCACCTGTCCCTGGGCTCCCCACGAAGATCGGAAGAGCACACGTACAAGTCCCGGAT
4_1320_neg	tggaaaggacgaaacaccg	ACAGGTGATAGGACGCCCC	GTTTAAGAGCTATGCTGGAAACAGCATAGCAAGTTTAAATAAGGCTAGTCCGTTATCAACTTGAAAAAGTGGCACCGAGTCGGTGCTTTTTTT	CCCAGGGACAGGTGATAGGACGCCCCGCCCCC	AAAT	AGATCGGAAGAGCACACGTACAAGTCCCGGAT	tggaaaggacgaaacaccgACAGGTGATAGGACGCCCCGTTTAAGAGCTATGCTGGAAACAGCATAGCAAGTTTAAATAAGGCTAGTCCGTTATCAACTTGAAAAAGTGGCACCGAGTCGGTGCTTTTTTTCCCAGGGACAGGTGATAGGACGCCCCGCCCCCAAATAGATCGGAAGAGCACACGTACAAGTCCCGGAT
4_1320_pos	tggaaaggacgaaacaccg	TATCACCTGTCCCTGGGCTC	GTTTAAGAGCTATGCTGGAAACAGCATAGCAAGTTTAAATAAGGCTAGTCCGTTATCAACTTGAAAAAGTGGCACCGAGTCGGTGCTTTTTTT	GCGTCCTATCACCTGTCCCTGGGCTCCCCCAG	ACTG	AGATCGGAAGAGCACACGTACAAGTCCCGGAT	tggaaaggacgaaacaccgTATCACCTGTCCCTGGGCTCGTTTAAGAGCTATGCTGGAAACAGCATAGCAAGTTTAAATAAGGCTAGTCCGTTATCAACTTGAAAAAGTGGCACCGAGTCGGTGCTTTTTTTGCGTCCTATCACCTGTCCCTGGGCTCCCCCAGACTGAGATCGGAAGAGCACACGTACAAGTCCCGGAT
4_1323_neg	tggaaaggacgaaacaccg	AGGGACAGGTGATAGGACGC	GTTTAAGAGCTATGCTGGAAACAGCATAGCAAGTTTAAATAAGGCTAGTCCGTTATCAACTTGAAAAAGTGGCACCGAGTCGGTGCTTTTTTT	GAGCCCAGGGACAGGTGATAGGACGCCCCGCC	GTTC	AGATCGGAAGAGCACACGTACAAGTCCCGGAT	tggaaaggacgaaacaccgAGGGACAGGTGATAGGACGCGTTTAAGAGCTATGCTGGAAACAGCATAGCAAGTTTAAATAAGGCTAGTCCGTTATCAACTTGAAAAAGTGGCACCGAGTCGGTGCTTTTTTTGAGCCCAGGGACAGGTGATAGGACGCCCCGCCGTTCAGATCGGAAGAGCACACGTACAAGTCCCGGAT
4_1323_pos	tggaaaggacgaaacaccg	CACCTGTCCCTGGGCTCCCC	GTTTAAGAGCTATGCTGGAAACAGCATAGCAAGTTTAAATAAGGCTAGTCCGTTATCAACTTGAAAAAGTGGCACCGAGTCGGTGCTTTTTTT	TCCTATCACCTGTCCCTGGGCTCCCCCAGGTG	GTGA	AGATCGGAAGAGCACACGTACAAGTCCCGGAT	tggaaaggacgaaacaccgCACCTGTCCCTGGGCTCCCCGTTTAAGAGCTATGCTGGAAACAGCATAGCAAGTTTAAATAAGGCTAGTCCGTTATCAACTTGAAAAAGTGGCACCGAGTCGGTGCTTTTTTTTCCTATCACCTGTCCCTGGGCTCCCCCAGGTGGTGAAGATCGGAAGAGCACACGTACAAGTCCCGGAT
4_1326_neg	tggaaaggacgaaacaccg	CCCAGGGACAGGTGATAGGA	GTTTAAGAGCTATGCTGGAAACAGCATAGCAAGTTTAAATAAGGCTAGTCCGTTATCAACTTGAAAAAGTGGCACCGAGTCGGTGCTTTTTTT	GGGGAGCCCAGGGACAGGTGATAGGACGCCCC	GCCG	AGATCGGAAGAGCACACGTACAAGTCCCGGAT	tggaaaggacgaaacaccgCCCAGGGACAGGTGATAGGAGTTTAAGAGCTATGCTGGAAACAGCATAGCAAGTTTAAATAAGGCTAGTCCGTTATCAACTTGAAAAAGTGGCACCGAGTCGGTGCTTTTTTTGGGGAGCCCAGGGACAGGTGATAGGACGCCCCGCCGAGATCGGAAGAGCACACGTACAAGTCCCGGAT
4_1326_pos	tggaaaggacgaaacaccg	CTGTCCCTGGGCTCCCCCAG	GTTTAAGAGCTATGCTGGAAACAGCATAGCAAGTTTAAATAAGGCTAGTCCGTTATCAACTTGAAAAAGTGGCACCGAGTCGGTGCTTTTTTT	TATCACCTGTCCCTGGGCTCCCCCAGGTGTGG	GTGC	AGATCGGAAGAGCACACGTACAAGTCCCGGAT	tggaaaggacgaaacaccgCTGTCCCTGGGCTCCCCCAGGTTTAAGAGCTATGCTGGAAACAGCATAGCAAGTTTAAATAAGGCTAGTCCGTTATCAACTTGAAAAAGTGGCACCGAGTCGGTGCTTTTTTTTATCACCTGTCCCTGGGCTCCCCCAGGTGTGGGTGCAGATCGGAAGAGCACACGTACAAGTCCCGGAT
4_1329_neg	tggaaaggacgaaacaccg	AGCCCAGGGACAGGTGATA	GTTTAAGAGCTATGCTGGAAACAGCATAGCAAGTTTAAATAAGGCTAGTCCGTTATCAACTTGAAAAAGTGGCACCGAGTCGGTGCTTTTTTT	CTGGGGGAGCCCAGGGACAGGTGATAGGACGC	TGGC	AGATCGGAAGAGCACACGTACAAGTCCCGGAT	tggaaaggacgaaacaccgAGCCCAGGGACAGGTGATAGTTTAAGAGCTATGCTGGAAACAGCATAGCAAGTTTAAATAAGGCTAGTCCGTTATCAACTTGAAAAAGTGGCACCGAGTCGGTGCTTTTTTTCTGGGGGAGCCCAGGGACAGGTGATAGGACGCTGGCAGATCGGAAGAGCACACGTACAAGTCCCGGAT
4_1329_pos	tggaaaggacgaaacaccg	TCCCTGGGCTCCCCCAGGTG	GTTTAAGAGCTATGCTGGAAACAGCATAGCAAGTTTAAATAAGGCTAGTCCGTTATCAACTTGAAAAAGTGGCACCGAGTCGGTGCTTTTTTT	CACCTGTCCCTGGGCTCCCCCAGGTGTGGGAC	GGGG	AGATCGGAAGAGCACACGTACAAGTCCCGGAT	tggaaaggacgaaacaccgTCCCTGGGCTCCCCCAGGTGGTTTAAGAGCTATGCTGGAAACAGCATAGCAAGTTTAAATAAGGCTAGTCCGTTATCAACTTGAAAAAGTGGCACCGAGTCGGTGCTTTTTTTCACCTGTCCCTGGGCTCCCCCAGGTGTGGGACGGGGAGATCGGAAGAGCACACGTACAAGTCCCGGAT
4_851_neg	tggaaaggacgaaacaccg	CTCCCAACACCAGCCCATTC	GTTTAAGAGCTATGCTGGAAACAGCATAGCAAGTTTAAATAAGGCTAGTCCGTTATCAACTTGAAAAAGTGGCACCGAGTCGGTGCTTTTTTT	TGAAGTCTCCCAACACCAGCCCATTCTATAGC	CGGC	AGATCGGAAGAGCACACGTACAAGTCCCGGAT	tggaaaggacgaaacaccgCTCCCAACACCAGCCCATTCGTTTAAGAGCTATGCTGGAAACAGCATAGCAAGTTTAAATAAGGCTAGTCCGTTATCAACTTGAAAAAGTGGCACCGAGTCGGTGCTTTTTTTTGAAGTCTCCCAACACCAGCCCATTCTATAGCCGGCAGATCGGAAGAGCACACGTACAAGTCCCGGAT
4_851_pos	tggaaaggacgaaacaccg	GTGTTGGGAGACTTCACAC	GTTTAAGAGCTATGCTGGAAACAGCATAGCAAGTTTAAATAAGGCTAGTCCGTTATCAACTTGAAAAAGTGGCACCGAGTCGGTGCTTTTTTT	TGGGCTGGTGTTGGGAGACTTCACACGGTGAT	CAAT	AGATCGGAAGAGCACACGTACAAGTCCCGGAT	tggaaaggacgaaacaccgGTGTTGGGAGACTTCACACGTTTAAGAGCTATGCTGGAAACAGCATAGCAAGTTTAAATAAGGCTAGTCCGTTATCAACTTGAAAAAGTGGCACCGAGTCGGTGCTTTTTTTTGGGCTGGTGTTGGGAGACTTCACACGGTGATCAATAGATCGGAAGAGCACACGTACAAGTCCCGGAT
4_854_neg	tggaaaggacgaaacaccg	AGTCTCCCAACACCAGCCCA	GTTTAAGAGCTATGCTGGAAACAGCATAGCAAGTTTAAATAAGGCTAGTCCGTTATCAACTTGAAAAAGTGGCACCGAGTCGGTGCTTTTTTT	GTGTGAAGTCTCCCAACACCAGCCCATTCTAT	AGGC	AGATCGGAAGAGCACACGTACAAGTCCCGGAT	tggaaaggacgaaacaccgAGTCTCCCAACACCAGCCCAGTTTAAGAGCTATGCTGGAAACAGCATAGCAAGTTTAAATAAGGCTAGTCCGTTATCAACTTGAAAAAGTGGCACCGAGTCGGTGCTTTTTTTGTGTGAAGTCTCCCAACACCAGCCCATTCTATAGGCAGATCGGAAGAGCACACGTACAAGTCCCGGAT
4_854_pos	tggaaaggacgaaacaccg	TTGGGAGACTTCACACGGT	GTTTAAGAGCTATGCTGGAAACAGCATAGCAAGTTTAAATAAGGCTAGTCCGTTATCAACTTGAAAAAGTGGCACCGAGTCGGTGCTTTTTTT	GCTGGTGTTGGGAGACTTCACACGGTGATGGT	ATAC	AGATCGGAAGAGCACACGTACAAGTCCCGGAT	tggaaaggacgaaacaccgTTGGGAGACTTCACACGGTGTTTAAGAGCTATGCTGGAAACAGCATAGCAAGTTTAAATAAGGCTAGTCCGTTATCAACTTGAAAAAGTGGCACCGAGTCGGTGCTTTTTTTGCTGGTGTTGGGAGACTTCACACGGTGATGGTATACAGATCGGAAGAGCACACGTACAAGTCCCGGAT
4_857_neg	tggaaaggacgaaacaccg	TGAAGTCTCCCAACACCAGC	GTTTAAGAGCTATGCTGGAAACAGCATAGCAAGTTTAAATAAGGCTAGTCCGTTATCAACTTGAAAAAGTGGCACCGAGTCGGTGCTTTTTTT	ACCGTGTGAAGTCTCCCAACACCAGCCCATTC	TTAA	AGATCGGAAGAGCACACGTACAAGTCCCGGAT	tggaaaggacgaaacaccgTGAAGTCTCCCAACACCAGCGTTTAAGAGCTATGCTGGAAACAGCATAGCAAGTTTAAATAAGGCTAGTCCGTTATCAACTTGAAAAAGTGGCACCGAGTCGGTGCTTTTTTTACCGTGTGAAGTCTCCCAACACCAGCCCATTCTTAAAGATCGGAAGAGCACACGTACAAGTCCCGGAT
4_857_pos	tggaaaggacgaaacaccg	GGAGACTTCACACGGTGAT	GTTTAAGAGCTATGCTGGAAACAGCATAGCAAGTTTAAATAAGGCTAGTCCGTTATCAACTTGAAAAAGTGGCACCGAGTCGGTGCTTTTTTT	GGTGTTGGGAGACTTCACACGGTGATGGTGGT	TCTC	AGATCGGAAGAGCACACGTACAAGTCCCGGAT	tggaaaggacgaaacaccgGGAGACTTCACACGGTGATGTTTAAGAGCTATGCTGGAAACAGCATAGCAAGTTTAAATAAGGCTAGTCCGTTATCAACTTGAAAAAGTGGCACCGAGTCGGTGCTTTTTTTGGTGTTGGGAGACTTCACACGGTGATGGTGGTTCTCAGATCGGAAGAGCACACGTACAAGTCCCGGAT
4_860_neg	tggaaaggacgaaacaccg	TGTGAAGTCTCCCAACACC	GTTTAAGAGCTATGCTGGAAACAGCATAGCAAGTTTAAATAAGGCTAGTCCGTTATCAACTTGAAAAAGTGGCACCGAGTCGGTGCTTTTTTT	ATCACCGTGTGAAGTCTCCCAACACCAGCCCA	CCGC	AGATCGGAAGAGCACACGTACAAGTCCCGGAT	tggaaaggacgaaacaccgTGTGAAGTCTCCCAACACCGTTTAAGAGCTATGCTGGAAACAGCATAGCAAGTTTAAATAAGGCTAGTCCGTTATCAACTTGAAAAAGTGGCACCGAGTCGGTGCTTTTTTTATCACCGTGTGAAGTCTCCCAACACCAGCCCACCGCAGATCGGAAGAGCACACGTACAAGTCCCGGAT
4_860_pos	tggaaaggacgaaacaccg	AGACTTCACACGGTGATGGT	GTTTAAGAGCTATGCTGGAAACAGCATAGCAAGTTTAAATAAGGCTAGTCCGTTATCAACTTGAAAAAGTGGCACCGAGTCGGTGCTTTTTTT	GTTGGGAGACTTCACACGGTGATGGTGGTCTC	TCGA	AGATCGGAAGAGCACACGTACAAGTCCCGGAT	tggaaaggacgaaacaccgAGACTTCACACGGTGATGGTGTTTAAGAGCTATGCTGGAAACAGCATAGCAAGTTTAAATAAGGCTAGTCCGTTATCAACTTGAAAAAGTGGCACCGAGTCGGTGCTTTTTTTGTTGGGAGACTTCACACGGTGATGGTGGTCTCTCGAAGATCGGAAGAGCACACGTACAAGTCCCGGAT
4_863_neg	tggaaaggacgaaacaccg	ACCGTGTGAAGTCTCCCAAC	GTTTAAGAGCTATGCTGGAAACAGCATAGCAAGTTTAAATAAGGCTAGTCCGTTATCAACTTGAAAAAGTGGCACCGAGTCGGTGCTTTTTTT	ACCATCACCGTGTGAAGTCTCCCAACACCAGC	AATG	AGATCGGAAGAGCACACGTACAAGTCCCGGAT	tggaaaggacgaaacaccgACCGTGTGAAGTCTCCCAACGTTTAAGAGCTATGCTGGAAACAGCATAGCAAGTTTAAATAAGGCTAGTCCGTTATCAACTTGAAAAAGTGGCACCGAGTCGGTGCTTTTTTTACCATCACCGTGTGAAGTCTCCCAACACCAGCAATGAGATCGGAAGAGCACACGTACAAGTCCCGGAT
4_863_pos	tggaaaggacgaaacaccg	CTTCACACGGTGATGGTGGT	GTTTAAGAGCTATGCTGGAAACAGCATAGCAAGTTTAAATAAGGCTAGTCCGTTATCAACTTGAAAAAGTGGCACCGAGTCGGTGCTTTTTTT	GGGAGACTTCACACGGTGATGGTGGTCTCGGC	TTAT	AGATCGGAAGAGCACACGTACAAGTCCCGGAT	tggaaaggacgaaacaccgCTTCACACGGTGATGGTGGTGTTTAAGAGCTATGCTGGAAACAGCATAGCAAGTTTAAATAAGGCTAGTCCGTTATCAACTTGAAAAAGTGGCACCGAGTCGGTGCTTTTTTTGGGAGACTTCACACGGTGATGGTGGTCTCGGCTTATAGATCGGAAGAGCACACGTACAAGTCCCGGAT
4_866_neg	tggaaaggacgaaacaccg	ATCACCGTGTGAAGTCTCCC	GTTTAAGAGCTATGCTGGAAACAGCATAGCAAGTTTAAATAAGGCTAGTCCGTTATCAACTTGAAAAAGTGGCACCGAGTCGGTGCTTTTTTT	ACCACCATCACCGTGTGAAGTCTCCCAACACC	CGCG	AGATCGGAAGAGCACACGTACAAGTCCCGGAT	tggaaaggacgaaacaccgATCACCGTGTGAAGTCTCCCGTTTAAGAGCTATGCTGGAAACAGCATAGCAAGTTTAAATAAGGCTAGTCCGTTATCAACTTGAAAAAGTGGCACCGAGTCGGTGCTTTTTTTACCACCATCACCGTGTGAAGTCTCCCAACACCCGCGAGATCGGAAGAGCACACGTACAAGTCCCGGAT
4_866_pos	tggaaaggacgaaacaccg	CACACGGTGATGGTGGTCTC	GTTTAAGAGCTATGCTGGAAACAGCATAGCAAGTTTAAATAAGGCTAGTCCGTTATCAACTTGAAAAAGTGGCACCGAGTCGGTGCTTTTTTT	AGACTTCACACGGTGATGGTGGTCTCGGCCCA	GAAA	AGATCGGAAGAGCACACGTACAAGTCCCGGAT	tggaaaggacgaaacaccgCACACGGTGATGGTGGTCTCGTTTAAGAGCTATGCTGGAAACAGCATAGCAAGTTTAAATAAGGCTAGTCCGTTATCAACTTGAAAAAGTGGCACCGAGTCGGTGCTTTTTTTAGACTTCACACGGTGATGGTGGTCTCGGCCCAGAAAAGATCGGAAGAGCACACGTACAAGTCCCGGAT
4_869_neg	tggaaaggacgaaacaccg	ACCATCACCGTGTGAAGTCT	GTTTAAGAGCTATGCTGGAAACAGCATAGCAAGTTTAAATAAGGCTAGTCCGTTATCAACTTGAAAAAGTGGCACCGAGTCGGTGCTTTTTTT	GAGACCACCATCACCGTGTGAAGTCTCCCAAC	GTGG	AGATCGGAAGAGCACACGTACAAGTCCCGGAT	tggaaaggacgaaacaccgACCATCACCGTGTGAAGTCTGTTTAAGAGCTATGCTGGAAACAGCATAGCAAGTTTAAATAAGGCTAGTCCGTTATCAACTTGAAAAAGTGGCACCGAGTCGGTGCTTTTTTTGAGACCACCATCACCGTGTGAAGTCTCCCAACGTGGAGATCGGAAGAGCACACGTACAAGTCCCGGAT
4_869_pos	tggaaaggacgaaacaccg	ACGGTGATGGTGGTCTCGGC	GTTTAAGAGCTATGCTGGAAACAGCATAGCAAGTTTAAATAAGGCTAGTCCGTTATCAACTTGAAAAAGTGGCACCGAGTCGGTGCTTTTTTT	CTTCACACGGTGATGGTGGTCTCGGCCCATCC	GGAG	AGATCGGAAGAGCACACGTACAAGTCCCGGAT	tggaaaggacgaaacaccgACGGTGATGGTGGTCTCGGCGTTTAAGAGCTATGCTGGAAACAGCATAGCAAGTTTAAATAAGGCTAGTCCGTTATCAACTTGAAAAAGTGGCACCGAGTCGGTGCTTTTTTTCTTCACACGGTGATGGTGGTCTCGGCCCATCCGGAGAGATCGGAAGAGCACACGTACAAGTCCCGGAT
4_872_neg	tggaaaggacgaaacaccg	ACCACCATCACCGTGTGAAG	GTTTAAGAGCTATGCTGGAAACAGCATAGCAAGTTTAAATAAGGCTAGTCCGTTATCAACTTGAAAAAGTGGCACCGAGTCGGTGCTTTTTTT	GCCGAGACCACCATCACCGTGTGAAGTCTCCC	CTGG	AGATCGGAAGAGCACACGTACAAGTCCCGGAT	tggaaaggacgaaacaccgACCACCATCACCGTGTGAAGGTTTAAGAGCTATGCTGGAAACAGCATAGCAAGTTTAAATAAGGCTAGTCCGTTATCAACTTGAAAAAGTGGCACCGAGTCGGTGCTTTTTTTGCCGAGACCACCATCACCGTGTGAAGTCTCCCCTGGAGATCGGAAGAGCACACGTACAAGTCCCGGAT
4_872_pos	tggaaaggacgaaacaccg	TGATGGTGGTCTCGGCCCA	GTTTAAGAGCTATGCTGGAAACAGCATAGCAAGTTTAAATAAGGCTAGTCCGTTATCAACTTGAAAAAGTGGCACCGAGTCGGTGCTTTTTTT	CACACGGTGATGGTGGTCTCGGCCCATCCATC	AATT	AGATCGGAAGAGCACACGTACAAGTCCCGGAT	tggaaaggacgaaacaccgTGATGGTGGTCTCGGCCCAGTTTAAGAGCTATGCTGGAAACAGCATAGCAAGTTTAAATAAGGCTAGTCCGTTATCAACTTGAAAAAGTGGCACCGAGTCGGTGCTTTTTTTCACACGGTGATGGTGGTCTCGGCCCATCCATCAATTAGATCGGAAGAGCACACGTACAAGTCCCGGAT
4_875_neg	tggaaaggacgaaacaccg	AGACCACCATCACCGTGTG	GTTTAAGAGCTATGCTGGAAACAGCATAGCAAGTTTAAATAAGGCTAGTCCGTTATCAACTTGAAAAAGTGGCACCGAGTCGGTGCTTTTTTT	TGGGCCGAGACCACCATCACCGTGTGAAGTCT	TGTG	AGATCGGAAGAGCACACGTACAAGTCCCGGAT	tggaaaggacgaaacaccgAGACCACCATCACCGTGTGGTTTAAGAGCTATGCTGGAAACAGCATAGCAAGTTTAAATAAGGCTAGTCCGTTATCAACTTGAAAAAGTGGCACCGAGTCGGTGCTTTTTTTTGGGCCGAGACCACCATCACCGTGTGAAGTCTTGTGAGATCGGAAGAGCACACGTACAAGTCCCGGAT
4_875_pos	tggaaaggacgaaacaccg	ATGGTGGTCTCGGCCCATCC	GTTTAAGAGCTATGCTGGAAACAGCATAGCAAGTTTAAATAAGGCTAGTCCGTTATCAACTTGAAAAAGTGGCACCGAGTCGGTGCTTTTTTT	ACGGTGATGGTGGTCTCGGCCCATCCATCCCT	GGGA	AGATCGGAAGAGCACACGTACAAGTCCCGGAT	tggaaaggacgaaacaccgATGGTGGTCTCGGCCCATCCGTTTAAGAGCTATGCTGGAAACAGCATAGCAAGTTTAAATAAGGCTAGTCCGTTATCAACTTGAAAAAGTGGCACCGAGTCGGTGCTTTTTTTACGGTGATGGTGGTCTCGGCCCATCCATCCCTGGGAAGATCGGAAGAGCACACGTACAAGTCCCGGAT
4_877_neg	tggaaaggacgaaacaccg	CCGAGACCACCATCACCGTG	GTTTAAGAGCTATGCTGGAAACAGCATAGCAAGTTTAAATAAGGCTAGTCCGTTATCAACTTGAAAAAGTGGCACCGAGTCGGTGCTTTTTTT	GATGGGCCGAGACCACCATCACCGTGTGAAGT	CCGA	AGATCGGAAGAGCACACGTACAAGTCCCGGAT	tggaaaggacgaaacaccgCCGAGACCACCATCACCGTGGTTTAAGAGCTATGCTGGAAACAGCATAGCAAGTTTAAATAAGGCTAGTCCGTTATCAACTTGAAAAAGTGGCACCGAGTCGGTGCTTTTTTTGATGGGCCGAGACCACCATCACCGTGTGAAGTCCGAAGATCGGAAGAGCACACGTACAAGTCCCGGAT
4_877_pos	tggaaaggacgaaacaccg	GTGGTCTCGGCCCATCCAT	GTTTAAGAGCTATGCTGGAAACAGCATAGCAAGTTTAAATAAGGCTAGTCCGTTATCAACTTGAAAAAGTGGCACCGAGTCGGTGCTTTTTTT	GGTGATGGTGGTCTCGGCCCATCCATCCCTGC	CCAT	AGATCGGAAGAGCACACGTACAAGTCCCGGAT	tggaaaggacgaaacaccgGTGGTCTCGGCCCATCCATGTTTAAGAGCTATGCTGGAAACAGCATAGCAAGTTTAAATAAGGCTAGTCCGTTATCAACTTGAAAAAGTGGCACCGAGTCGGTGCTTTTTTTGGTGATGGTGGTCTCGGCCCATCCATCCCTGCCCATAGATCGGAAGAGCACACGTACAAGTCCCGGAT
4_879_neg	tggaaaggacgaaacaccg	GCCGAGACCACCATCACCG	GTTTAAGAGCTATGCTGGAAACAGCATAGCAAGTTTAAATAAGGCTAGTCCGTTATCAACTTGAAAAAGTGGCACCGAGTCGGTGCTTTTTTT	TGGATGGGCCGAGACCACCATCACCGTGTGAA	TCCT	AGATCGGAAGAGCACACGTACAAGTCCCGGAT	tggaaaggacgaaacaccgGCCGAGACCACCATCACCGGTTTAAGAGCTATGCTGGAAACAGCATAGCAAGTTTAAATAAGGCTAGTCCGTTATCAACTTGAAAAAGTGGCACCGAGTCGGTGCTTTTTTTTGGATGGGCCGAGACCACCATCACCGTGTGAATCCTAGATCGGAAGAGCACACGTACAAGTCCCGGAT
4_879_pos	tggaaaggacgaaacaccg	TGGTCTCGGCCCATCCATCC	GTTTAAGAGCTATGCTGGAAACAGCATAGCAAGTTTAAATAAGGCTAGTCCGTTATCAACTTGAAAAAGTGGCACCGAGTCGGTGCTTTTTTT	TGATGGTGGTCTCGGCCCATCCATCCCTGCAG	TCGG	AGATCGGAAGAGCACACGTACAAGTCCCGGAT	tggaaaggacgaaacaccgTGGTCTCGGCCCATCCATCCGTTTAAGAGCTATGCTGGAAACAGCATAGCAAGTTTAAATAAGGCTAGTCCGTTATCAACTTGAAAAAGTGGCACCGAGTCGGTGCTTTTTTTTGATGGTGGTCTCGGCCCATCCATCCCTGCAGTCGGAGATCGGAAGAGCACACGTACAAGTCCCGGAT
4_881_neg	tggaaaggacgaaacaccg	TGGGCCGAGACCACCATCAC	GTTTAAGAGCTATGCTGGAAACAGCATAGCAAGTTTAAATAAGGCTAGTCCGTTATCAACTTGAAAAAGTGGCACCGAGTCGGTGCTTTTTTT	GATGGATGGGCCGAGACCACCATCACCGTGTG	ACGG	AGATCGGAAGAGCACACGTACAAGTCCCGGAT	tggaaaggacgaaacaccgTGGGCCGAGACCACCATCACGTTTAAGAGCTATGCTGGAAACAGCATAGCAAGTTTAAATAAGGCTAGTCCGTTATCAACTTGAAAAAGTGGCACCGAGTCGGTGCTTTTTTTGATGGATGGGCCGAGACCACCATCACCGTGTGACGGAGATCGGAAGAGCACACGTACAAGTCCCGGAT
4_881_pos	tggaaaggacgaaacaccg	TCTCGGCCCATCCATCCCT	GTTTAAGAGCTATGCTGGAAACAGCATAGCAAGTTTAAATAAGGCTAGTCCGTTATCAACTTGAAAAAGTGGCACCGAGTCGGTGCTTTTTTT	ATGGTGGTCTCGGCCCATCCATCCCTGCAGCC	AGCT	AGATCGGAAGAGCACACGTACAAGTCCCGGAT	tggaaaggacgaaacaccgTCTCGGCCCATCCATCCCTGTTTAAGAGCTATGCTGGAAACAGCATAGCAAGTTTAAATAAGGCTAGTCCGTTATCAACTTGAAAAAGTGGCACCGAGTCGGTGCTTTTTTTATGGTGGTCTCGGCCCATCCATCCCTGCAGCCAGCTAGATCGGAAGAGCACACGTACAAGTCCCGGAT
4_883_neg	tggaaaggacgaaacaccg	ATGGGCCGAGACCACCATC	GTTTAAGAGCTATGCTGGAAACAGCATAGCAAGTTTAAATAAGGCTAGTCCGTTATCAACTTGAAAAAGTGGCACCGAGTCGGTGCTTTTTTT	GGGATGGATGGGCCGAGACCACCATCACCGTG	TGCT	AGATCGGAAGAGCACACGTACAAGTCCCGGAT	tggaaaggacgaaacaccgATGGGCCGAGACCACCATCGTTTAAGAGCTATGCTGGAAACAGCATAGCAAGTTTAAATAAGGCTAGTCCGTTATCAACTTGAAAAAGTGGCACCGAGTCGGTGCTTTTTTTGGGATGGATGGGCCGAGACCACCATCACCGTGTGCTAGATCGGAAGAGCACACGTACAAGTCCCGGAT
4_883_pos	tggaaaggacgaaacaccg	CTCGGCCCATCCATCCCTGC	GTTTAAGAGCTATGCTGGAAACAGCATAGCAAGTTTAAATAAGGCTAGTCCGTTATCAACTTGAAAAAGTGGCACCGAGTCGGTGCTTTTTTT	GGTGGTCTCGGCCCATCCATCCCTGCAGCCCC	TACG	AGATCGGAAGAGCACACGTACAAGTCCCGGAT	tggaaaggacgaaacaccgCTCGGCCCATCCATCCCTGCGTTTAAGAGCTATGCTGGAAACAGCATAGCAAGTTTAAATAAGGCTAGTCCGTTATCAACTTGAAAAAGTGGCACCGAGTCGGTGCTTTTTTTGGTGGTCTCGGCCCATCCATCCCTGCAGCCCCTACGAGATCGGAAGAGCACACGTACAAGTCCCGGAT
4_885_neg	tggaaaggacgaaacaccg	TGGATGGGCCGAGACCACCA	GTTTAAGAGCTATGCTGGAAACAGCATAGCAAGTTTAAATAAGGCTAGTCCGTTATCAACTTGAAAAAGTGGCACCGAGTCGGTGCTTTTTTT	CAGGGATGGATGGGCCGAGACCACCATCACCG	CTCT	AGATCGGAAGAGCACACGTACAAGTCCCGGAT	tggaaaggacgaaacaccgTGGATGGGCCGAGACCACCAGTTTAAGAGCTATGCTGGAAACAGCATAGCAAGTTTAAATAAGGCTAGTCCGTTATCAACTTGAAAAAGTGGCACCGAGTCGGTGCTTTTTTTCAGGGATGGATGGGCCGAGACCACCATCACCGCTCTAGATCGGAAGAGCACACGTACAAGTCCCGGAT
4_885_pos	tggaaaggacgaaacaccg	CGGCCCATCCATCCCTGCAG	GTTTAAGAGCTATGCTGGAAACAGCATAGCAAGTTTAAATAAGGCTAGTCCGTTATCAACTTGAAAAAGTGGCACCGAGTCGGTGCTTTTTTT	TGGTCTCGGCCCATCCATCCCTGCAGCCCCCA	CACA	AGATCGGAAGAGCACACGTACAAGTCCCGGAT	tggaaaggacgaaacaccgCGGCCCATCCATCCCTGCAGGTTTAAGAGCTATGCTGGAAACAGCATAGCAAGTTTAAATAAGGCTAGTCCGTTATCAACTTGAAAAAGTGGCACCGAGTCGGTGCTTTTTTTTGGTCTCGGCCCATCCATCCCTGCAGCCCCCACACAAGATCGGAAGAGCACACGTACAAGTCCCGGAT
4_887_neg	tggaaaggacgaaacaccg	ATGGATGGGCCGAGACCAC	GTTTAAGAGCTATGCTGGAAACAGCATAGCAAGTTTAAATAAGGCTAGTCCGTTATCAACTTGAAAAAGTGGCACCGAGTCGGTGCTTTTTTT	TGCAGGGATGGATGGGCCGAGACCACCATCAC	GGGT	AGATCGGAAGAGCACACGTACAAGTCCCGGAT	tggaaaggacgaaacaccgATGGATGGGCCGAGACCACGTTTAAGAGCTATGCTGGAAACAGCATAGCAAGTTTAAATAAGGCTAGTCCGTTATCAACTTGAAAAAGTGGCACCGAGTCGGTGCTTTTTTTTGCAGGGATGGATGGGCCGAGACCACCATCACGGGTAGATCGGAAGAGCACACGTACAAGTCCCGGAT
4_887_pos	tggaaaggacgaaacaccg	CCCATCCATCCCTGCAGCC	GTTTAAGAGCTATGCTGGAAACAGCATAGCAAGTTTAAATAAGGCTAGTCCGTTATCAACTTGAAAAAGTGGCACCGAGTCGGTGCTTTTTTT	GTCTCGGCCCATCCATCCCTGCAGCCCCCAAG	GGCT	AGATCGGAAGAGCACACGTACAAGTCCCGGAT	tggaaaggacgaaacaccgCCCATCCATCCCTGCAGCCGTTTAAGAGCTATGCTGGAAACAGCATAGCAAGTTTAAATAAGGCTAGTCCGTTATCAACTTGAAAAAGTGGCACCGAGTCGGTGCTTTTTTTGTCTCGGCCCATCCATCCCTGCAGCCCCCAAGGGCTAGATCGGAAGAGCACACGTACAAGTCCCGGAT
4_889_neg	tggaaaggacgaaacaccg	GGATGGATGGGCCGAGACC	GTTTAAGAGCTATGCTGGAAACAGCATAGCAAGTTTAAATAAGGCTAGTCCGTTATCAACTTGAAAAAGTGGCACCGAGTCGGTGCTTTTTTT	GCTGCAGGGATGGATGGGCCGAGACCACCATC	GTTT	AGATCGGAAGAGCACACGTACAAGTCCCGGAT	tggaaaggacgaaacaccgGGATGGATGGGCCGAGACCGTTTAAGAGCTATGCTGGAAACAGCATAGCAAGTTTAAATAAGGCTAGTCCGTTATCAACTTGAAAAAGTGGCACCGAGTCGGTGCTTTTTTTGCTGCAGGGATGGATGGGCCGAGACCACCATCGTTTAGATCGGAAGAGCACACGTACAAGTCCCGGAT
4_889_pos	tggaaaggacgaaacaccg	CCATCCATCCCTGCAGCCCC	GTTTAAGAGCTATGCTGGAAACAGCATAGCAAGTTTAAATAAGGCTAGTCCGTTATCAACTTGAAAAAGTGGCACCGAGTCGGTGCTTTTTTT	CTCGGCCCATCCATCCCTGCAGCCCCCAAGAC	AACA	AGATCGGAAGAGCACACGTACAAGTCCCGGAT	tggaaaggacgaaacaccgCCATCCATCCCTGCAGCCCCGTTTAAGAGCTATGCTGGAAACAGCATAGCAAGTTTAAATAAGGCTAGTCCGTTATCAACTTGAAAAAGTGGCACCGAGTCGGTGCTTTTTTTCTCGGCCCATCCATCCCTGCAGCCCCCAAGACAACAAGATCGGAAGAGCACACGTACAAGTCCCGGAT
4_891_neg	tggaaaggacgaaacaccg	CAGGGATGGATGGGCCGAGA	GTTTAAGAGCTATGCTGGAAACAGCATAGCAAGTTTAAATAAGGCTAGTCCGTTATCAACTTGAAAAAGTGGCACCGAGTCGGTGCTTTTTTT	GGGCTGCAGGGATGGATGGGCCGAGACCACCA	CGCT	AGATCGGAAGAGCACACGTACAAGTCCCGGAT	tggaaaggacgaaacaccgCAGGGATGGATGGGCCGAGAGTTTAAGAGCTATGCTGGAAACAGCATAGCAAGTTTAAATAAGGCTAGTCCGTTATCAACTTGAAAAAGTGGCACCGAGTCGGTGCTTTTTTTGGGCTGCAGGGATGGATGGGCCGAGACCACCACGCTAGATCGGAAGAGCACACGTACAAGTCCCGGAT
4_891_pos	tggaaaggacgaaacaccg	ATCCATCCCTGCAGCCCCCA	GTTTAAGAGCTATGCTGGAAACAGCATAGCAAGTTTAAATAAGGCTAGTCCGTTATCAACTTGAAAAAGTGGCACCGAGTCGGTGCTTTTTTT	CGGCCCATCCATCCCTGCAGCCCCCAAGACGT	TGAG	AGATCGGAAGAGCACACGTACAAGTCCCGGAT	tggaaaggacgaaacaccgATCCATCCCTGCAGCCCCCAGTTTAAGAGCTATGCTGGAAACAGCATAGCAAGTTTAAATAAGGCTAGTCCGTTATCAACTTGAAAAAGTGGCACCGAGTCGGTGCTTTTTTTCGGCCCATCCATCCCTGCAGCCCCCAAGACGTTGAGAGATCGGAAGAGCACACGTACAAGTCCCGGAT
4_893_neg	tggaaaggacgaaacaccg	TGCAGGGATGGATGGGCCGA	GTTTAAGAGCTATGCTGGAAACAGCATAGCAAGTTTAAATAAGGCTAGTCCGTTATCAACTTGAAAAAGTGGCACCGAGTCGGTGCTTTTTTT	GGGGGCTGCAGGGATGGATGGGCCGAGACCAC	GTAT	AGATCGGAAGAGCACACGTACAAGTCCCGGAT	tggaaaggacgaaacaccgTGCAGGGATGGATGGGCCGAGTTTAAGAGCTATGCTGGAAACAGCATAGCAAGTTTAAATAAGGCTAGTCCGTTATCAACTTGAAAAAGTGGCACCGAGTCGGTGCTTTTTTTGGGGGCTGCAGGGATGGATGGGCCGAGACCACGTATAGATCGGAAGAGCACACGTACAAGTCCCGGAT
4_893_pos	tggaaaggacgaaacaccg	CCATCCCTGCAGCCCCCAAG	GTTTAAGAGCTATGCTGGAAACAGCATAGCAAGTTTAAATAAGGCTAGTCCGTTATCAACTTGAAAAAGTGGCACCGAGTCGGTGCTTTTTTT	GCCCATCCATCCCTGCAGCCCCCAAGACGTGC	TGTT	AGATCGGAAGAGCACACGTACAAGTCCCGGAT	tggaaaggacgaaacaccgCCATCCCTGCAGCCCCCAAGGTTTAAGAGCTATGCTGGAAACAGCATAGCAAGTTTAAATAAGGCTAGTCCGTTATCAACTTGAAAAAGTGGCACCGAGTCGGTGCTTTTTTTGCCCATCCATCCCTGCAGCCCCCAAGACGTGCTGTTAGATCGGAAGAGCACACGTACAAGTCCCGGAT
4_895_neg	tggaaaggacgaaacaccg	CTGCAGGGATGGATGGGCC	GTTTAAGAGCTATGCTGGAAACAGCATAGCAAGTTTAAATAAGGCTAGTCCGTTATCAACTTGAAAAAGTGGCACCGAGTCGGTGCTTTTTTT	TTGGGGGCTGCAGGGATGGATGGGCCGAGACC	TTCG	AGATCGGAAGAGCACACGTACAAGTCCCGGAT	tggaaaggacgaaacaccgCTGCAGGGATGGATGGGCCGTTTAAGAGCTATGCTGGAAACAGCATAGCAAGTTTAAATAAGGCTAGTCCGTTATCAACTTGAAAAAGTGGCACCGAGTCGGTGCTTTTTTTTTGGGGGCTGCAGGGATGGATGGGCCGAGACCTTCGAGATCGGAAGAGCACACGTACAAGTCCCGGAT
4_895_pos	tggaaaggacgaaacaccg	ATCCCTGCAGCCCCCAAGAC	GTTTAAGAGCTATGCTGGAAACAGCATAGCAAGTTTAAATAAGGCTAGTCCGTTATCAACTTGAAAAAGTGGCACCGAGTCGGTGCTTTTTTT	CCATCCATCCCTGCAGCCCCCAAGACGTGCTC	ACAA	AGATCGGAAGAGCACACGTACAAGTCCCGGAT	tggaaaggacgaaacaccgATCCCTGCAGCCCCCAAGACGTTTAAGAGCTATGCTGGAAACAGCATAGCAAGTTTAAATAAGGCTAGTCCGTTATCAACTTGAAAAAGTGGCACCGAGTCGGTGCTTTTTTTCCATCCATCCCTGCAGCCCCCAAGACGTGCTCACAAAGATCGGAAGAGCACACGTACAAGTCCCGGAT
4_897_neg	tggaaaggacgaaacaccg	GGCTGCAGGGATGGATGGG	GTTTAAGAGCTATGCTGGAAACAGCATAGCAAGTTTAAATAAGGCTAGTCCGTTATCAACTTGAAAAAGTGGCACCGAGTCGGTGCTTTTTTT	TCTTGGGGGCTGCAGGGATGGATGGGCCGAGA	CATG	AGATCGGAAGAGCACACGTACAAGTCCCGGAT	tggaaaggacgaaacaccgGGCTGCAGGGATGGATGGGGTTTAAGAGCTATGCTGGAAACAGCATAGCAAGTTTAAATAAGGCTAGTCCGTTATCAACTTGAAAAAGTGGCACCGAGTCGGTGCTTTTTTTTCTTGGGGGCTGCAGGGATGGATGGGCCGAGACATGAGATCGGAAGAGCACACGTACAAGTCCCGGAT
4_897_pos	tggaaaggacgaaacaccg	CCCTGCAGCCCCCAAGACGT	GTTTAAGAGCTATGCTGGAAACAGCATAGCAAGTTTAAATAAGGCTAGTCCGTTATCAACTTGAAAAAGTGGCACCGAGTCGGTGCTTTTTTT	ATCCATCCCTGCAGCCCCCAAGACGTGCTCCC	ATGA	AGATCGGAAGAGCACACGTACAAGTCCCGGAT	tggaaaggacgaaacaccgCCCTGCAGCCCCCAAGACGTGTTTAAGAGCTATGCTGGAAACAGCATAGCAAGTTTAAATAAGGCTAGTCCGTTATCAACTTGAAAAAGTGGCACCGAGTCGGTGCTTTTTTTATCCATCCCTGCAGCCCCCAAGACGTGCTCCCATGAAGATCGGAAGAGCACACGTACAAGTCCCGGAT
4_899_neg	tggaaaggacgaaacaccg	GGGGCTGCAGGGATGGATG	GTTTAAGAGCTATGCTGGAAACAGCATAGCAAGTTTAAATAAGGCTAGTCCGTTATCAACTTGAAAAAGTGGCACCGAGTCGGTGCTTTTTTT	CGTCTTGGGGGCTGCAGGGATGGATGGGCCGA	TACT	AGATCGGAAGAGCACACGTACAAGTCCCGGAT	tggaaaggacgaaacaccgGGGGCTGCAGGGATGGATGGTTTAAGAGCTATGCTGGAAACAGCATAGCAAGTTTAAATAAGGCTAGTCCGTTATCAACTTGAAAAAGTGGCACCGAGTCGGTGCTTTTTTTCGTCTTGGGGGCTGCAGGGATGGATGGGCCGATACTAGATCGGAAGAGCACACGTACAAGTCCCGGAT
4_899_pos	tggaaaggacgaaacaccg	CTGCAGCCCCCAAGACGTGC	GTTTAAGAGCTATGCTGGAAACAGCATAGCAAGTTTAAATAAGGCTAGTCCGTTATCAACTTGAAAAAGTGGCACCGAGTCGGTGCTTTTTTT	CCATCCCTGCAGCCCCCAAGACGTGCTCCCAG	CGAA	AGATCGGAAGAGCACACGTACAAGTCCCGGAT	tggaaaggacgaaacaccgCTGCAGCCCCCAAGACGTGCGTTTAAGAGCTATGCTGGAAACAGCATAGCAAGTTTAAATAAGGCTAGTCCGTTATCAACTTGAAAAAGTGGCACCGAGTCGGTGCTTTTTTTCCATCCCTGCAGCCCCCAAGACGTGCTCCCAGCGAAAGATCGGAAGAGCACACGTACAAGTCCCGGAT
4_900_neg	tggaaaggacgaaacaccg	TGGGGGCTGCAGGGATGGAT	GTTTAAGAGCTATGCTGGAAACAGCATAGCAAGTTTAAATAAGGCTAGTCCGTTATCAACTTGAAAAAGTGGCACCGAGTCGGTGCTTTTTTT	ACGTCTTGGGGGCTGCAGGGATGGATGGGCCG	AGGA	AGATCGGAAGAGCACACGTACAAGTCCCGGAT	tggaaaggacgaaacaccgTGGGGGCTGCAGGGATGGATGTTTAAGAGCTATGCTGGAAACAGCATAGCAAGTTTAAATAAGGCTAGTCCGTTATCAACTTGAAAAAGTGGCACCGAGTCGGTGCTTTTTTTACGTCTTGGGGGCTGCAGGGATGGATGGGCCGAGGAAGATCGGAAGAGCACACGTACAAGTCCCGGAT
4_900_pos	tggaaaggacgaaacaccg	TGCAGCCCCCAAGACGTGCT	GTTTAAGAGCTATGCTGGAAACAGCATAGCAAGTTTAAATAAGGCTAGTCCGTTATCAACTTGAAAAAGTGGCACCGAGTCGGTGCTTTTTTT	CATCCCTGCAGCCCCCAAGACGTGCTCCCAGG	CTAT	AGATCGGAAGAGCACACGTACAAGTCCCGGAT	tggaaaggacgaaacaccgTGCAGCCCCCAAGACGTGCTGTTTAAGAGCTATGCTGGAAACAGCATAGCAAGTTTAAATAAGGCTAGTCCGTTATCAACTTGAAAAAGTGGCACCGAGTCGGTGCTTTTTTTCATCCCTGCAGCCCCCAAGACGTGCTCCCAGGCTATAGATCGGAAGAGCACACGTACAAGTCCCGGAT
4_901_neg	tggaaaggacgaaacaccg	TTGGGGGCTGCAGGGATGGA	GTTTAAGAGCTATGCTGGAAACAGCATAGCAAGTTTAAATAAGGCTAGTCCGTTATCAACTTGAAAAAGTGGCACCGAGTCGGTGCTTTTTTT	CACGTCTTGGGGGCTGCAGGGATGGATGGGCC	TGAT	AGATCGGAAGAGCACACGTACAAGTCCCGGAT	tggaaaggacgaaacaccgTTGGGGGCTGCAGGGATGGAGTTTAAGAGCTATGCTGGAAACAGCATAGCAAGTTTAAATAAGGCTAGTCCGTTATCAACTTGAAAAAGTGGCACCGAGTCGGTGCTTTTTTTCACGTCTTGGGGGCTGCAGGGATGGATGGGCCTGATAGATCGGAAGAGCACACGTACAAGTCCCGGAT
4_901_pos	tggaaaggacgaaacaccg	CAGCCCCCAAGACGTGCTC	GTTTAAGAGCTATGCTGGAAACAGCATAGCAAGTTTAAATAAGGCTAGTCCGTTATCAACTTGAAAAAGTGGCACCGAGTCGGTGCTTTTTTT	ATCCCTGCAGCCCCCAAGACGTGCTCCCAGGA	CTAA	AGATCGGAAGAGCACACGTACAAGTCCCGGAT	tggaaaggacgaaacaccgCAGCCCCCAAGACGTGCTCGTTTAAGAGCTATGCTGGAAACAGCATAGCAAGTTTAAATAAGGCTAGTCCGTTATCAACTTGAAAAAGTGGCACCGAGTCGGTGCTTTTTTTATCCCTGCAGCCCCCAAGACGTGCTCCCAGGACTAAAGATCGGAAGAGCACACGTACAAGTCCCGGAT
4_902_neg	tggaaaggacgaaacaccg	CTTGGGGGCTGCAGGGATGG	GTTTAAGAGCTATGCTGGAAACAGCATAGCAAGTTTAAATAAGGCTAGTCCGTTATCAACTTGAAAAAGTGGCACCGAGTCGGTGCTTTTTTT	GCACGTCTTGGGGGCTGCAGGGATGGATGGGC	AATC	AGATCGGAAGAGCACACGTACAAGTCCCGGAT	tggaaaggacgaaacaccgCTTGGGGGCTGCAGGGATGGGTTTAAGAGCTATGCTGGAAACAGCATAGCAAGTTTAAATAAGGCTAGTCCGTTATCAACTTGAAAAAGTGGCACCGAGTCGGTGCTTTTTTTGCACGTCTTGGGGGCTGCAGGGATGGATGGGCAATCAGATCGGAAGAGCACACGTACAAGTCCCGGAT
4_902_pos	tggaaaggacgaaacaccg	CAGCCCCCAAGACGTGCTCC	GTTTAAGAGCTATGCTGGAAACAGCATAGCAAGTTTAAATAAGGCTAGTCCGTTATCAACTTGAAAAAGTGGCACCGAGTCGGTGCTTTTTTT	TCCCTGCAGCCCCCAAGACGTGCTCCCAGGAC	TAAG	AGATCGGAAGAGCACACGTACAAGTCCCGGAT	tggaaaggacgaaacaccgCAGCCCCCAAGACGTGCTCCGTTTAAGAGCTATGCTGGAAACAGCATAGCAAGTTTAAATAAGGCTAGTCCGTTATCAACTTGAAAAAGTGGCACCGAGTCGGTGCTTTTTTTTCCCTGCAGCCCCCAAGACGTGCTCCCAGGACTAAGAGATCGGAAGAGCACACGTACAAGTCCCGGAT
4_903_neg	tggaaaggacgaaacaccg	TCTTGGGGGCTGCAGGGATG	GTTTAAGAGCTATGCTGGAAACAGCATAGCAAGTTTAAATAAGGCTAGTCCGTTATCAACTTGAAAAAGTGGCACCGAGTCGGTGCTTTTTTT	AGCACGTCTTGGGGGCTGCAGGGATGGATGGG	TAAA	AGATCGGAAGAGCACACGTACAAGTCCCGGAT	tggaaaggacgaaacaccgTCTTGGGGGCTGCAGGGATGGTTTAAGAGCTATGCTGGAAACAGCATAGCAAGTTTAAATAAGGCTAGTCCGTTATCAACTTGAAAAAGTGGCACCGAGTCGGTGCTTTTTTTAGCACGTCTTGGGGGCTGCAGGGATGGATGGGTAAAAGATCGGAAGAGCACACGTACAAGTCCCGGAT
4_903_pos	tggaaaggacgaaacaccg	AGCCCCCAAGACGTGCTCCC	GTTTAAGAGCTATGCTGGAAACAGCATAGCAAGTTTAAATAAGGCTAGTCCGTTATCAACTTGAAAAAGTGGCACCGAGTCGGTGCTTTTTTT	CCCTGCAGCCCCCAAGACGTGCTCCCAGGACG	AGAT	AGATCGGAAGAGCACACGTACAAGTCCCGGAT	tggaaaggacgaaacaccgAGCCCCCAAGACGTGCTCCCGTTTAAGAGCTATGCTGGAAACAGCATAGCAAGTTTAAATAAGGCTAGTCCGTTATCAACTTGAAAAAGTGGCACCGAGTCGGTGCTTTTTTTCCCTGCAGCCCCCAAGACGTGCTCCCAGGACGAGATAGATCGGAAGAGCACACGTACAAGTCCCGGAT
4_904_neg	tggaaaggacgaaacaccg	TCTTGGGGGCTGCAGGGAT	GTTTAAGAGCTATGCTGGAAACAGCATAGCAAGTTTAAATAAGGCTAGTCCGTTATCAACTTGAAAAAGTGGCACCGAGTCGGTGCTTTTTTT	GAGCACGTCTTGGGGGCTGCAGGGATGGATGG	GTAG	AGATCGGAAGAGCACACGTACAAGTCCCGGAT	tggaaaggacgaaacaccgTCTTGGGGGCTGCAGGGATGTTTAAGAGCTATGCTGGAAACAGCATAGCAAGTTTAAATAAGGCTAGTCCGTTATCAACTTGAAAAAGTGGCACCGAGTCGGTGCTTTTTTTGAGCACGTCTTGGGGGCTGCAGGGATGGATGGGTAGAGATCGGAAGAGCACACGTACAAGTCCCGGAT
4_904_pos	tggaaaggacgaaacaccg	CCCCCAAGACGTGCTCCCA	GTTTAAGAGCTATGCTGGAAACAGCATAGCAAGTTTAAATAAGGCTAGTCCGTTATCAACTTGAAAAAGTGGCACCGAGTCGGTGCTTTTTTT	CCTGCAGCCCCCAAGACGTGCTCCCAGGACGA	GCGG	AGATCGGAAGAGCACACGTACAAGTCCCGGAT	tggaaaggacgaaacaccgCCCCCAAGACGTGCTCCCAGTTTAAGAGCTATGCTGGAAACAGCATAGCAAGTTTAAATAAGGCTAGTCCGTTATCAACTTGAAAAAGTGGCACCGAGTCGGTGCTTTTTTTCCTGCAGCCCCCAAGACGTGCTCCCAGGACGAGCGGAGATCGGAAGAGCACACGTACAAGTCCCGGAT
4_905_neg	tggaaaggacgaaacaccg	CGTCTTGGGGGCTGCAGGGA	GTTTAAGAGCTATGCTGGAAACAGCATAGCAAGTTTAAATAAGGCTAGTCCGTTATCAACTTGAAAAAGTGGCACCGAGTCGGTGCTTTTTTT	GGAGCACGTCTTGGGGGCTGCAGGGATGGATG	CTGC	AGATCGGAAGAGCACACGTACAAGTCCCGGAT	tggaaaggacgaaacaccgCGTCTTGGGGGCTGCAGGGAGTTTAAGAGCTATGCTGGAAACAGCATAGCAAGTTTAAATAAGGCTAGTCCGTTATCAACTTGAAAAAGTGGCACCGAGTCGGTGCTTTTTTTGGAGCACGTCTTGGGGGCTGCAGGGATGGATGCTGCAGATCGGAAGAGCACACGTACAAGTCCCGGAT
4_905_pos	tggaaaggacgaaacaccg	CCCCCAAGACGTGCTCCCAG	GTTTAAGAGCTATGCTGGAAACAGCATAGCAAGTTTAAATAAGGCTAGTCCGTTATCAACTTGAAAAAGTGGCACCGAGTCGGTGCTTTTTTT	CTGCAGCCCCCAAGACGTGCTCCCAGGACGAG	AAAG	AGATCGGAAGAGCACACGTACAAGTCCCGGAT	tggaaaggacgaaacaccgCCCCCAAGACGTGCTCCCAGGTTTAAGAGCTATGCTGGAAACAGCATAGCAAGTTTAAATAAGGCTAGTCCGTTATCAACTTGAAAAAGTGGCACCGAGTCGGTGCTTTTTTTCTGCAGCCCCCAAGACGTGCTCCCAGGACGAGAAAGAGATCGGAAGAGCACACGTACAAGTCCCGGAT
4_906_neg	tggaaaggacgaaacaccg	ACGTCTTGGGGGCTGCAGGG	GTTTAAGAGCTATGCTGGAAACAGCATAGCAAGTTTAAATAAGGCTAGTCCGTTATCAACTTGAAAAAGTGGCACCGAGTCGGTGCTTTTTTT	GGGAGCACGTCTTGGGGGCTGCAGGGATGGAT	ACAG	AGATCGGAAGAGCACACGTACAAGTCCCGGAT	tggaaaggacgaaacaccgACGTCTTGGGGGCTGCAGGGGTTTAAGAGCTATGCTGGAAACAGCATAGCAAGTTTAAATAAGGCTAGTCCGTTATCAACTTGAAAAAGTGGCACCGAGTCGGTGCTTTTTTTGGGAGCACGTCTTGGGGGCTGCAGGGATGGATACAGAGATCGGAAGAGCACACGTACAAGTCCCGGAT
4_906_pos	tggaaaggacgaaacaccg	CCCCAAGACGTGCTCCCAGG	GTTTAAGAGCTATGCTGGAAACAGCATAGCAAGTTTAAATAAGGCTAGTCCGTTATCAACTTGAAAAAGTGGCACCGAGTCGGTGCTTTTTTT	TGCAGCCCCCAAGACGTGCTCCCAGGACGAGT	ATAA	AGATCGGAAGAGCACACGTACAAGTCCCGGAT	tggaaaggacgaaacaccgCCCCAAGACGTGCTCCCAGGGTTTAAGAGCTATGCTGGAAACAGCATAGCAAGTTTAAATAAGGCTAGTCCGTTATCAACTTGAAAAAGTGGCACCGAGTCGGTGCTTTTTTTTGCAGCCCCCAAGACGTGCTCCCAGGACGAGTATAAAGATCGGAAGAGCACACGTACAAGTCCCGGAT
4_907_neg	tggaaaggacgaaacaccg	CACGTCTTGGGGGCTGCAGG	GTTTAAGAGCTATGCTGGAAACAGCATAGCAAGTTTAAATAAGGCTAGTCCGTTATCAACTTGAAAAAGTGGCACCGAGTCGGTGCTTTTTTT	TGGGAGCACGTCTTGGGGGCTGCAGGGATGGA	CCGG	AGATCGGAAGAGCACACGTACAAGTCCCGGAT	tggaaaggacgaaacaccgCACGTCTTGGGGGCTGCAGGGTTTAAGAGCTATGCTGGAAACAGCATAGCAAGTTTAAATAAGGCTAGTCCGTTATCAACTTGAAAAAGTGGCACCGAGTCGGTGCTTTTTTTTGGGAGCACGTCTTGGGGGCTGCAGGGATGGACCGGAGATCGGAAGAGCACACGTACAAGTCCCGGAT
4_907_pos	tggaaaggacgaaacaccg	CCCAAGACGTGCTCCCAGGA	GTTTAAGAGCTATGCTGGAAACAGCATAGCAAGTTTAAATAAGGCTAGTCCGTTATCAACTTGAAAAAGTGGCACCGAGTCGGTGCTTTTTTT	GCAGCCCCCAAGACGTGCTCCCAGGACGAGTT	CTAG	AGATCGGAAGAGCACACGTACAAGTCCCGGAT	tggaaaggacgaaacaccgCCCAAGACGTGCTCCCAGGAGTTTAAGAGCTATGCTGGAAACAGCATAGCAAGTTTAAATAAGGCTAGTCCGTTATCAACTTGAAAAAGTGGCACCGAGTCGGTGCTTTTTTTGCAGCCCCCAAGACGTGCTCCCAGGACGAGTTCTAGAGATCGGAAGAGCACACGTACAAGTCCCGGAT
4_908_neg	tggaaaggacgaaacaccg	CACGTCTTGGGGGCTGCAG	GTTTAAGAGCTATGCTGGAAACAGCATAGCAAGTTTAAATAAGGCTAGTCCGTTATCAACTTGAAAAAGTGGCACCGAGTCGGTGCTTTTTTT	CTGGGAGCACGTCTTGGGGGCTGCAGGGATGG	TATT	AGATCGGAAGAGCACACGTACAAGTCCCGGAT	tggaaaggacgaaacaccgCACGTCTTGGGGGCTGCAGGTTTAAGAGCTATGCTGGAAACAGCATAGCAAGTTTAAATAAGGCTAGTCCGTTATCAACTTGAAAAAGTGGCACCGAGTCGGTGCTTTTTTTCTGGGAGCACGTCTTGGGGGCTGCAGGGATGGTATTAGATCGGAAGAGCACACGTACAAGTCCCGGAT
4_908_pos	tggaaaggacgaaacaccg	CCAAGACGTGCTCCCAGGAC	GTTTAAGAGCTATGCTGGAAACAGCATAGCAAGTTTAAATAAGGCTAGTCCGTTATCAACTTGAAAAAGTGGCACCGAGTCGGTGCTTTTTTT	CAGCCCCCAAGACGTGCTCCCAGGACGAGTTT	GAAT	AGATCGGAAGAGCACACGTACAAGTCCCGGAT	tggaaaggacgaaacaccgCCAAGACGTGCTCCCAGGACGTTTAAGAGCTATGCTGGAAACAGCATAGCAAGTTTAAATAAGGCTAGTCCGTTATCAACTTGAAAAAGTGGCACCGAGTCGGTGCTTTTTTTCAGCCCCCAAGACGTGCTCCCAGGACGAGTTTGAATAGATCGGAAGAGCACACGTACAAGTCCCGGAT
4_909_neg	tggaaaggacgaaacaccg	AGCACGTCTTGGGGGCTGCA	GTTTAAGAGCTATGCTGGAAACAGCATAGCAAGTTTAAATAAGGCTAGTCCGTTATCAACTTGAAAAAGTGGCACCGAGTCGGTGCTTTTTTT	CCTGGGAGCACGTCTTGGGGGCTGCAGGGATG	AGTC	AGATCGGAAGAGCACACGTACAAGTCCCGGAT	tggaaaggacgaaacaccgAGCACGTCTTGGGGGCTGCAGTTTAAGAGCTATGCTGGAAACAGCATAGCAAGTTTAAATAAGGCTAGTCCGTTATCAACTTGAAAAAGTGGCACCGAGTCGGTGCTTTTTTTCCTGGGAGCACGTCTTGGGGGCTGCAGGGATGAGTCAGATCGGAAGAGCACACGTACAAGTCCCGGAT
4_909_pos	tggaaaggacgaaacaccg	CAAGACGTGCTCCCAGGACG	GTTTAAGAGCTATGCTGGAAACAGCATAGCAAGTTTAAATAAGGCTAGTCCGTTATCAACTTGAAAAAGTGGCACCGAGTCGGTGCTTTTTTT	AGCCCCCAAGACGTGCTCCCAGGACGAGTTTC	TGTA	AGATCGGAAGAGCACACGTACAAGTCCCGGAT	tggaaaggacgaaacaccgCAAGACGTGCTCCCAGGACGGTTTAAGAGCTATGCTGGAAACAGCATAGCAAGTTTAAATAAGGCTAGTCCGTTATCAACTTGAAAAAGTGGCACCGAGTCGGTGCTTTTTTTAGCCCCCAAGACGTGCTCCCAGGACGAGTTTCTGTAAGATCGGAAGAGCACACGTACAAGTCCCGGAT
4_910_neg	tggaaaggacgaaacaccg	AGCACGTCTTGGGGGCTGC	GTTTAAGAGCTATGCTGGAAACAGCATAGCAAGTTTAAATAAGGCTAGTCCGTTATCAACTTGAAAAAGTGGCACCGAGTCGGTGCTTTTTTT	TCCTGGGAGCACGTCTTGGGGGCTGCAGGGAT	TCAT	AGATCGGAAGAGCACACGTACAAGTCCCGGAT	tggaaaggacgaaacaccgAGCACGTCTTGGGGGCTGCGTTTAAGAGCTATGCTGGAAACAGCATAGCAAGTTTAAATAAGGCTAGTCCGTTATCAACTTGAAAAAGTGGCACCGAGTCGGTGCTTTTTTTTCCTGGGAGCACGTCTTGGGGGCTGCAGGGATTCATAGATCGGAAGAGCACACGTACAAGTCCCGGAT
4_910_pos	tggaaaggacgaaacaccg	AAGACGTGCTCCCAGGACGA	GTTTAAGAGCTATGCTGGAAACAGCATAGCAAGTTTAAATAAGGCTAGTCCGTTATCAACTTGAAAAAGTGGCACCGAGTCGGTGCTTTTTTT	GCCCCCAAGACGTGCTCCCAGGACGAGTTTCG	CTTG	AGATCGGAAGAGCACACGTACAAGTCCCGGAT	tggaaaggacgaaacaccgAAGACGTGCTCCCAGGACGAGTTTAAGAGCTATGCTGGAAACAGCATAGCAAGTTTAAATAAGGCTAGTCCGTTATCAACTTGAAAAAGTGGCACCGAGTCGGTGCTTTTTTTGCCCCCAAGACGTGCTCCCAGGACGAGTTTCGCTTGAGATCGGAAGAGCACACGTACAAGTCCCGGAT
4_911_neg	tggaaaggacgaaacaccg	GAGCACGTCTTGGGGGCTG	GTTTAAGAGCTATGCTGGAAACAGCATAGCAAGTTTAAATAAGGCTAGTCCGTTATCAACTTGAAAAAGTGGCACCGAGTCGGTGCTTTTTTT	GTCCTGGGAGCACGTCTTGGGGGCTGCAGGGA	CACC	AGATCGGAAGAGCACACGTACAAGTCCCGGAT	tggaaaggacgaaacaccgGAGCACGTCTTGGGGGCTGGTTTAAGAGCTATGCTGGAAACAGCATAGCAAGTTTAAATAAGGCTAGTCCGTTATCAACTTGAAAAAGTGGCACCGAGTCGGTGCTTTTTTTGTCCTGGGAGCACGTCTTGGGGGCTGCAGGGACACCAGATCGGAAGAGCACACGTACAAGTCCCGGAT
4_911_pos	tggaaaggacgaaacaccg	AGACGTGCTCCCAGGACGAG	GTTTAAGAGCTATGCTGGAAACAGCATAGCAAGTTTAAATAAGGCTAGTCCGTTATCAACTTGAAAAAGTGGCACCGAGTCGGTGCTTTTTTT	CCCCCAAGACGTGCTCCCAGGACGAGTTTCGC	TTTA	AGATCGGAAGAGCACACGTACAAGTCCCGGAT	tggaaaggacgaaacaccgAGACGTGCTCCCAGGACGAGGTTTAAGAGCTATGCTGGAAACAGCATAGCAAGTTTAAATAAGGCTAGTCCGTTATCAACTTGAAAAAGTGGCACCGAGTCGGTGCTTTTTTTCCCCCAAGACGTGCTCCCAGGACGAGTTTCGCTTTAAGATCGGAAGAGCACACGTACAAGTCCCGGAT
4_912_neg	tggaaaggacgaaacaccg	GGAGCACGTCTTGGGGGCT	GTTTAAGAGCTATGCTGGAAACAGCATAGCAAGTTTAAATAAGGCTAGTCCGTTATCAACTTGAAAAAGTGGCACCGAGTCGGTGCTTTTTTT	CGTCCTGGGAGCACGTCTTGGGGGCTGCAGGG	TAGT	AGATCGGAAGAGCACACGTACAAGTCCCGGAT	tggaaaggacgaaacaccgGGAGCACGTCTTGGGGGCTGTTTAAGAGCTATGCTGGAAACAGCATAGCAAGTTTAAATAAGGCTAGTCCGTTATCAACTTGAAAAAGTGGCACCGAGTCGGTGCTTTTTTTCGTCCTGGGAGCACGTCTTGGGGGCTGCAGGGTAGTAGATCGGAAGAGCACACGTACAAGTCCCGGAT
4_912_pos	tggaaaggacgaaacaccg	ACGTGCTCCCAGGACGAGT	GTTTAAGAGCTATGCTGGAAACAGCATAGCAAGTTTAAATAAGGCTAGTCCGTTATCAACTTGAAAAAGTGGCACCGAGTCGGTGCTTTTTTT	CCCCAAGACGTGCTCCCAGGACGAGTTTCGCT	TCTT	AGATCGGAAGAGCACACGTACAAGTCCCGGAT	tggaaaggacgaaacaccgACGTGCTCCCAGGACGAGTGTTTAAGAGCTATGCTGGAAACAGCATAGCAAGTTTAAATAAGGCTAGTCCGTTATCAACTTGAAAAAGTGGCACCGAGTCGGTGCTTTTTTTCCCCAAGACGTGCTCCCAGGACGAGTTTCGCTTCTTAGATCGGAAGAGCACACGTACAAGTCCCGGAT
4_913_neg	tggaaaggacgaaacaccg	TGGGAGCACGTCTTGGGGGC	GTTTAAGAGCTATGCTGGAAACAGCATAGCAAGTTTAAATAAGGCTAGTCCGTTATCAACTTGAAAAAGTGGCACCGAGTCGGTGCTTTTTTT	TCGTCCTGGGAGCACGTCTTGGGGGCTGCAGG	ACCC	AGATCGGAAGAGCACACGTACAAGTCCCGGAT	tggaaaggacgaaacaccgTGGGAGCACGTCTTGGGGGCGTTTAAGAGCTATGCTGGAAACAGCATAGCAAGTTTAAATAAGGCTAGTCCGTTATCAACTTGAAAAAGTGGCACCGAGTCGGTGCTTTTTTTTCGTCCTGGGAGCACGTCTTGGGGGCTGCAGGACCCAGATCGGAAGAGCACACGTACAAGTCCCGGAT
4_913_pos	tggaaaggacgaaacaccg	ACGTGCTCCCAGGACGAGTT	GTTTAAGAGCTATGCTGGAAACAGCATAGCAAGTTTAAATAAGGCTAGTCCGTTATCAACTTGAAAAAGTGGCACCGAGTCGGTGCTTTTTTT	CCCAAGACGTGCTCCCAGGACGAGTTTCGCTG	CATT	AGATCGGAAGAGCACACGTACAAGTCCCGGAT	tggaaaggacgaaacaccgACGTGCTCCCAGGACGAGTTGTTTAAGAGCTATGCTGGAAACAGCATAGCAAGTTTAAATAAGGCTAGTCCGTTATCAACTTGAAAAAGTGGCACCGAGTCGGTGCTTTTTTTCCCAAGACGTGCTCCCAGGACGAGTTTCGCTGCATTAGATCGGAAGAGCACACGTACAAGTCCCGGAT
4_914_neg	tggaaaggacgaaacaccg	CTGGGAGCACGTCTTGGGGG	GTTTAAGAGCTATGCTGGAAACAGCATAGCAAGTTTAAATAAGGCTAGTCCGTTATCAACTTGAAAAAGTGGCACCGAGTCGGTGCTTTTTTT	CTCGTCCTGGGAGCACGTCTTGGGGGCTGCAG	AGTA	AGATCGGAAGAGCACACGTACAAGTCCCGGAT	tggaaaggacgaaacaccgCTGGGAGCACGTCTTGGGGGGTTTAAGAGCTATGCTGGAAACAGCATAGCAAGTTTAAATAAGGCTAGTCCGTTATCAACTTGAAAAAGTGGCACCGAGTCGGTGCTTTTTTTCTCGTCCTGGGAGCACGTCTTGGGGGCTGCAGAGTAAGATCGGAAGAGCACACGTACAAGTCCCGGAT
4_914_pos	tggaaaggacgaaacaccg	CGTGCTCCCAGGACGAGTTT	GTTTAAGAGCTATGCTGGAAACAGCATAGCAAGTTTAAATAAGGCTAGTCCGTTATCAACTTGAAAAAGTGGCACCGAGTCGGTGCTTTTTTT	CCAAGACGTGCTCCCAGGACGAGTTTCGCTGC	ACGT	AGATCGGAAGAGCACACGTACAAGTCCCGGAT	tggaaaggacgaaacaccgCGTGCTCCCAGGACGAGTTTGTTTAAGAGCTATGCTGGAAACAGCATAGCAAGTTTAAATAAGGCTAGTCCGTTATCAACTTGAAAAAGTGGCACCGAGTCGGTGCTTTTTTTCCAAGACGTGCTCCCAGGACGAGTTTCGCTGCACGTAGATCGGAAGAGCACACGTACAAGTCCCGGAT
4_915_neg	tggaaaggacgaaacaccg	CCTGGGAGCACGTCTTGGGG	GTTTAAGAGCTATGCTGGAAACAGCATAGCAAGTTTAAATAAGGCTAGTCCGTTATCAACTTGAAAAAGTGGCACCGAGTCGGTGCTTTTTTT	ACTCGTCCTGGGAGCACGTCTTGGGGGCTGCA	GGTA	AGATCGGAAGAGCACACGTACAAGTCCCGGAT	tggaaaggacgaaacaccgCCTGGGAGCACGTCTTGGGGGTTTAAGAGCTATGCTGGAAACAGCATAGCAAGTTTAAATAAGGCTAGTCCGTTATCAACTTGAAAAAGTGGCACCGAGTCGGTGCTTTTTTTACTCGTCCTGGGAGCACGTCTTGGGGGCTGCAGGTAAGATCGGAAGAGCACACGTACAAGTCCCGGAT
4_915_pos	tggaaaggacgaaacaccg	TGCTCCCAGGACGAGTTTC	GTTTAAGAGCTATGCTGGAAACAGCATAGCAAGTTTAAATAAGGCTAGTCCGTTATCAACTTGAAAAAGTGGCACCGAGTCGGTGCTTTTTTT	CAAGACGTGCTCCCAGGACGAGTTTCGCTGCC	ACGC	AGATCGGAAGAGCACACGTACAAGTCCCGGAT	tggaaaggacgaaacaccgTGCTCCCAGGACGAGTTTCGTTTAAGAGCTATGCTGGAAACAGCATAGCAAGTTTAAATAAGGCTAGTCCGTTATCAACTTGAAAAAGTGGCACCGAGTCGGTGCTTTTTTTCAAGACGTGCTCCCAGGACGAGTTTCGCTGCCACGCAGATCGGAAGAGCACACGTACAAGTCCCGGAT
4_916_neg	tggaaaggacgaaacaccg	TCCTGGGAGCACGTCTTGGG	GTTTAAGAGCTATGCTGGAAACAGCATAGCAAGTTTAAATAAGGCTAGTCCGTTATCAACTTGAAAAAGTGGCACCGAGTCGGTGCTTTTTTT	AACTCGTCCTGGGAGCACGTCTTGGGGGCTGC	TGGA	AGATCGGAAGAGCACACGTACAAGTCCCGGAT	tggaaaggacgaaacaccgTCCTGGGAGCACGTCTTGGGGTTTAAGAGCTATGCTGGAAACAGCATAGCAAGTTTAAATAAGGCTAGTCCGTTATCAACTTGAAAAAGTGGCACCGAGTCGGTGCTTTTTTTAACTCGTCCTGGGAGCACGTCTTGGGGGCTGCTGGAAGATCGGAAGAGCACACGTACAAGTCCCGGAT
4_916_pos	tggaaaggacgaaacaccg	TGCTCCCAGGACGAGTTTCG	GTTTAAGAGCTATGCTGGAAACAGCATAGCAAGTTTAAATAAGGCTAGTCCGTTATCAACTTGAAAAAGTGGCACCGAGTCGGTGCTTTTTTT	AAGACGTGCTCCCAGGACGAGTTTCGCTGCCA	CCCA	AGATCGGAAGAGCACACGTACAAGTCCCGGAT	tggaaaggacgaaacaccgTGCTCCCAGGACGAGTTTCGGTTTAAGAGCTATGCTGGAAACAGCATAGCAAGTTTAAATAAGGCTAGTCCGTTATCAACTTGAAAAAGTGGCACCGAGTCGGTGCTTTTTTTAAGACGTGCTCCCAGGACGAGTTTCGCTGCCACCCAAGATCGGAAGAGCACACGTACAAGTCCCGGAT
4_917_neg	tggaaaggacgaaacaccg	TCCTGGGAGCACGTCTTGG	GTTTAAGAGCTATGCTGGAAACAGCATAGCAAGTTTAAATAAGGCTAGTCCGTTATCAACTTGAAAAAGTGGCACCGAGTCGGTGCTTTTTTT	AAACTCGTCCTGGGAGCACGTCTTGGGGGCTG	ACAT	AGATCGGAAGAGCACACGTACAAGTCCCGGAT	tggaaaggacgaaacaccgTCCTGGGAGCACGTCTTGGGTTTAAGAGCTATGCTGGAAACAGCATAGCAAGTTTAAATAAGGCTAGTCCGTTATCAACTTGAAAAAGTGGCACCGAGTCGGTGCTTTTTTTAAACTCGTCCTGGGAGCACGTCTTGGGGGCTGACATAGATCGGAAGAGCACACGTACAAGTCCCGGAT
4_917_pos	tggaaaggacgaaacaccg	CTCCCAGGACGAGTTTCGC	GTTTAAGAGCTATGCTGGAAACAGCATAGCAAGTTTAAATAAGGCTAGTCCGTTATCAACTTGAAAAAGTGGCACCGAGTCGGTGCTTTTTTT	AGACGTGCTCCCAGGACGAGTTTCGCTGCCAC	TTTG	AGATCGGAAGAGCACACGTACAAGTCCCGGAT	tggaaaggacgaaacaccgCTCCCAGGACGAGTTTCGCGTTTAAGAGCTATGCTGGAAACAGCATAGCAAGTTTAAATAAGGCTAGTCCGTTATCAACTTGAAAAAGTGGCACCGAGTCGGTGCTTTTTTTAGACGTGCTCCCAGGACGAGTTTCGCTGCCACTTTGAGATCGGAAGAGCACACGTACAAGTCCCGGAT
4_918_neg	tggaaaggacgaaacaccg	CGTCCTGGGAGCACGTCTTG	GTTTAAGAGCTATGCTGGAAACAGCATAGCAAGTTTAAATAAGGCTAGTCCGTTATCAACTTGAAAAAGTGGCACCGAGTCGGTGCTTTTTTT	GAAACTCGTCCTGGGAGCACGTCTTGGGGGCT	TAGC	AGATCGGAAGAGCACACGTACAAGTCCCGGAT	tggaaaggacgaaacaccgCGTCCTGGGAGCACGTCTTGGTTTAAGAGCTATGCTGGAAACAGCATAGCAAGTTTAAATAAGGCTAGTCCGTTATCAACTTGAAAAAGTGGCACCGAGTCGGTGCTTTTTTTGAAACTCGTCCTGGGAGCACGTCTTGGGGGCTTAGCAGATCGGAAGAGCACACGTACAAGTCCCGGAT
4_918_pos	tggaaaggacgaaacaccg	CTCCCAGGACGAGTTTCGCT	GTTTAAGAGCTATGCTGGAAACAGCATAGCAAGTTTAAATAAGGCTAGTCCGTTATCAACTTGAAAAAGTGGCACCGAGTCGGTGCTTTTTTT	GACGTGCTCCCAGGACGAGTTTCGCTGCCACG	GTAA	AGATCGGAAGAGCACACGTACAAGTCCCGGAT	tggaaaggacgaaacaccgCTCCCAGGACGAGTTTCGCTGTTTAAGAGCTATGCTGGAAACAGCATAGCAAGTTTAAATAAGGCTAGTCCGTTATCAACTTGAAAAAGTGGCACCGAGTCGGTGCTTTTTTTGACGTGCTCCCAGGACGAGTTTCGCTGCCACGGTAAAGATCGGAAGAGCACACGTACAAGTCCCGGAT
4_919_neg	tggaaaggacgaaacaccg	TCGTCCTGGGAGCACGTCTT	GTTTAAGAGCTATGCTGGAAACAGCATAGCAAGTTTAAATAAGGCTAGTCCGTTATCAACTTGAAAAAGTGGCACCGAGTCGGTGCTTTTTTT	CGAAACTCGTCCTGGGAGCACGTCTTGGGGGC	TGGT	AGATCGGAAGAGCACACGTACAAGTCCCGGAT	tggaaaggacgaaacaccgTCGTCCTGGGAGCACGTCTTGTTTAAGAGCTATGCTGGAAACAGCATAGCAAGTTTAAATAAGGCTAGTCCGTTATCAACTTGAAAAAGTGGCACCGAGTCGGTGCTTTTTTTCGAAACTCGTCCTGGGAGCACGTCTTGGGGGCTGGTAGATCGGAAGAGCACACGTACAAGTCCCGGAT
4_919_pos	tggaaaggacgaaacaccg	TCCCAGGACGAGTTTCGCTG	GTTTAAGAGCTATGCTGGAAACAGCATAGCAAGTTTAAATAAGGCTAGTCCGTTATCAACTTGAAAAAGTGGCACCGAGTCGGTGCTTTTTTT	ACGTGCTCCCAGGACGAGTTTCGCTGCCACGA	CGTC	AGATCGGAAGAGCACACGTACAAGTCCCGGAT	tggaaaggacgaaacaccgTCCCAGGACGAGTTTCGCTGGTTTAAGAGCTATGCTGGAAACAGCATAGCAAGTTTAAATAAGGCTAGTCCGTTATCAACTTGAAAAAGTGGCACCGAGTCGGTGCTTTTTTTACGTGCTCCCAGGACGAGTTTCGCTGCCACGACGTCAGATCGGAAGAGCACACGTACAAGTCCCGGAT
4_920_neg	tggaaaggacgaaacaccg	CTCGTCCTGGGAGCACGTCT	GTTTAAGAGCTATGCTGGAAACAGCATAGCAAGTTTAAATAAGGCTAGTCCGTTATCAACTTGAAAAAGTGGCACCGAGTCGGTGCTTTTTTT	GCGAAACTCGTCCTGGGAGCACGTCTTGGGGG	CGAT	AGATCGGAAGAGCACACGTACAAGTCCCGGAT	tggaaaggacgaaacaccgCTCGTCCTGGGAGCACGTCTGTTTAAGAGCTATGCTGGAAACAGCATAGCAAGTTTAAATAAGGCTAGTCCGTTATCAACTTGAAAAAGTGGCACCGAGTCGGTGCTTTTTTTGCGAAACTCGTCCTGGGAGCACGTCTTGGGGGCGATAGATCGGAAGAGCACACGTACAAGTCCCGGAT
4_920_pos	tggaaaggacgaaacaccg	CCCAGGACGAGTTTCGCTGC	GTTTAAGAGCTATGCTGGAAACAGCATAGCAAGTTTAAATAAGGCTAGTCCGTTATCAACTTGAAAAAGTGGCACCGAGTCGGTGCTTTTTTT	CGTGCTCCCAGGACGAGTTTCGCTGCCACGAT	CGGG	AGATCGGAAGAGCACACGTACAAGTCCCGGAT	tggaaaggacgaaacaccgCCCAGGACGAGTTTCGCTGCGTTTAAGAGCTATGCTGGAAACAGCATAGCAAGTTTAAATAAGGCTAGTCCGTTATCAACTTGAAAAAGTGGCACCGAGTCGGTGCTTTTTTTCGTGCTCCCAGGACGAGTTTCGCTGCCACGATCGGGAGATCGGAAGAGCACACGTACAAGTCCCGGAT
4_921_neg	tggaaaggacgaaacaccg	ACTCGTCCTGGGAGCACGTC	GTTTAAGAGCTATGCTGGAAACAGCATAGCAAGTTTAAATAAGGCTAGTCCGTTATCAACTTGAAAAAGTGGCACCGAGTCGGTGCTTTTTTT	AGCGAAACTCGTCCTGGGAGCACGTCTTGGGG	CTTA	AGATCGGAAGAGCACACGTACAAGTCCCGGAT	tggaaaggacgaaacaccgACTCGTCCTGGGAGCACGTCGTTTAAGAGCTATGCTGGAAACAGCATAGCAAGTTTAAATAAGGCTAGTCCGTTATCAACTTGAAAAAGTGGCACCGAGTCGGTGCTTTTTTTAGCGAAACTCGTCCTGGGAGCACGTCTTGGGGCTTAAGATCGGAAGAGCACACGTACAAGTCCCGGAT
4_921_pos	tggaaaggacgaaacaccg	CCAGGACGAGTTTCGCTGCC	GTTTAAGAGCTATGCTGGAAACAGCATAGCAAGTTTAAATAAGGCTAGTCCGTTATCAACTTGAAAAAGTGGCACCGAGTCGGTGCTTTTTTT	GTGCTCCCAGGACGAGTTTCGCTGCCACGATG	TTCC	AGATCGGAAGAGCACACGTACAAGTCCCGGAT	tggaaaggacgaaacaccgCCAGGACGAGTTTCGCTGCCGTTTAAGAGCTATGCTGGAAACAGCATAGCAAGTTTAAATAAGGCTAGTCCGTTATCAACTTGAAAAAGTGGCACCGAGTCGGTGCTTTTTTTGTGCTCCCAGGACGAGTTTCGCTGCCACGATGTTCCAGATCGGAAGAGCACACGTACAAGTCCCGGAT
4_922_neg	tggaaaggacgaaacaccg	AACTCGTCCTGGGAGCACGT	GTTTAAGAGCTATGCTGGAAACAGCATAGCAAGTTTAAATAAGGCTAGTCCGTTATCAACTTGAAAAAGTGGCACCGAGTCGGTGCTTTTTTT	CAGCGAAACTCGTCCTGGGAGCACGTCTTGGG	ACAC	AGATCGGAAGAGCACACGTACAAGTCCCGGAT	tggaaaggacgaaacaccgAACTCGTCCTGGGAGCACGTGTTTAAGAGCTATGCTGGAAACAGCATAGCAAGTTTAAATAAGGCTAGTCCGTTATCAACTTGAAAAAGTGGCACCGAGTCGGTGCTTTTTTTCAGCGAAACTCGTCCTGGGAGCACGTCTTGGGACACAGATCGGAAGAGCACACGTACAAGTCCCGGAT
4_922_pos	tggaaaggacgaaacaccg	CAGGACGAGTTTCGCTGCCA	GTTTAAGAGCTATGCTGGAAACAGCATAGCAAGTTTAAATAAGGCTAGTCCGTTATCAACTTGAAAAAGTGGCACCGAGTCGGTGCTTTTTTT	TGCTCCCAGGACGAGTTTCGCTGCCACGATGG	TAAC	AGATCGGAAGAGCACACGTACAAGTCCCGGAT	tggaaaggacgaaacaccgCAGGACGAGTTTCGCTGCCAGTTTAAGAGCTATGCTGGAAACAGCATAGCAAGTTTAAATAAGGCTAGTCCGTTATCAACTTGAAAAAGTGGCACCGAGTCGGTGCTTTTTTTTGCTCCCAGGACGAGTTTCGCTGCCACGATGGTAACAGATCGGAAGAGCACACGTACAAGTCCCGGAT
4_923_neg	tggaaaggacgaaacaccg	AAACTCGTCCTGGGAGCACG	GTTTAAGAGCTATGCTGGAAACAGCATAGCAAGTTTAAATAAGGCTAGTCCGTTATCAACTTGAAAAAGTGGCACCGAGTCGGTGCTTTTTTT	GCAGCGAAACTCGTCCTGGGAGCACGTCTTGG	GATA	AGATCGGAAGAGCACACGTACAAGTCCCGGAT	tggaaaggacgaaacaccgAAACTCGTCCTGGGAGCACGGTTTAAGAGCTATGCTGGAAACAGCATAGCAAGTTTAAATAAGGCTAGTCCGTTATCAACTTGAAAAAGTGGCACCGAGTCGGTGCTTTTTTTGCAGCGAAACTCGTCCTGGGAGCACGTCTTGGGATAAGATCGGAAGAGCACACGTACAAGTCCCGGAT
4_923_pos	tggaaaggacgaaacaccg	AGGACGAGTTTCGCTGCCAC	GTTTAAGAGCTATGCTGGAAACAGCATAGCAAGTTTAAATAAGGCTAGTCCGTTATCAACTTGAAAAAGTGGCACCGAGTCGGTGCTTTTTTT	GCTCCCAGGACGAGTTTCGCTGCCACGATGGG	GAAG	AGATCGGAAGAGCACACGTACAAGTCCCGGAT	tggaaaggacgaaacaccgAGGACGAGTTTCGCTGCCACGTTTAAGAGCTATGCTGGAAACAGCATAGCAAGTTTAAATAAGGCTAGTCCGTTATCAACTTGAAAAAGTGGCACCGAGTCGGTGCTTTTTTTGCTCCCAGGACGAGTTTCGCTGCCACGATGGGGAAGAGATCGGAAGAGCACACGTACAAGTCCCGGAT
4_924_neg	tggaaaggacgaaacaccg	AAACTCGTCCTGGGAGCAC	GTTTAAGAGCTATGCTGGAAACAGCATAGCAAGTTTAAATAAGGCTAGTCCGTTATCAACTTGAAAAAGTGGCACCGAGTCGGTGCTTTTTTT	GGCAGCGAAACTCGTCCTGGGAGCACGTCTTG	CAGA	AGATCGGAAGAGCACACGTACAAGTCCCGGAT	tggaaaggacgaaacaccgAAACTCGTCCTGGGAGCACGTTTAAGAGCTATGCTGGAAACAGCATAGCAAGTTTAAATAAGGCTAGTCCGTTATCAACTTGAAAAAGTGGCACCGAGTCGGTGCTTTTTTTGGCAGCGAAACTCGTCCTGGGAGCACGTCTTGCAGAAGATCGGAAGAGCACACGTACAAGTCCCGGAT
4_924_pos	tggaaaggacgaaacaccg	GACGAGTTTCGCTGCCACG	GTTTAAGAGCTATGCTGGAAACAGCATAGCAAGTTTAAATAAGGCTAGTCCGTTATCAACTTGAAAAAGTGGCACCGAGTCGGTGCTTTTTTT	CTCCCAGGACGAGTTTCGCTGCCACGATGGGA	CCCC	AGATCGGAAGAGCACACGTACAAGTCCCGGAT	tggaaaggacgaaacaccgGACGAGTTTCGCTGCCACGGTTTAAGAGCTATGCTGGAAACAGCATAGCAAGTTTAAATAAGGCTAGTCCGTTATCAACTTGAAAAAGTGGCACCGAGTCGGTGCTTTTTTTCTCCCAGGACGAGTTTCGCTGCCACGATGGGACCCCAGATCGGAAGAGCACACGTACAAGTCCCGGAT
4_925_neg	tggaaaggacgaaacaccg	CGAAACTCGTCCTGGGAGCA	GTTTAAGAGCTATGCTGGAAACAGCATAGCAAGTTTAAATAAGGCTAGTCCGTTATCAACTTGAAAAAGTGGCACCGAGTCGGTGCTTTTTTT	TGGCAGCGAAACTCGTCCTGGGAGCACGTCTT	TTGT	AGATCGGAAGAGCACACGTACAAGTCCCGGAT	tggaaaggacgaaacaccgCGAAACTCGTCCTGGGAGCAGTTTAAGAGCTATGCTGGAAACAGCATAGCAAGTTTAAATAAGGCTAGTCCGTTATCAACTTGAAAAAGTGGCACCGAGTCGGTGCTTTTTTTTGGCAGCGAAACTCGTCCTGGGAGCACGTCTTTTGTAGATCGGAAGAGCACACGTACAAGTCCCGGAT
4_925_pos	tggaaaggacgaaacaccg	ACGAGTTTCGCTGCCACGA	GTTTAAGAGCTATGCTGGAAACAGCATAGCAAGTTTAAATAAGGCTAGTCCGTTATCAACTTGAAAAAGTGGCACCGAGTCGGTGCTTTTTTT	TCCCAGGACGAGTTTCGCTGCCACGATGGGAA	ATGT	AGATCGGAAGAGCACACGTACAAGTCCCGGAT	tggaaaggacgaaacaccgACGAGTTTCGCTGCCACGAGTTTAAGAGCTATGCTGGAAACAGCATAGCAAGTTTAAATAAGGCTAGTCCGTTATCAACTTGAAAAAGTGGCACCGAGTCGGTGCTTTTTTTTCCCAGGACGAGTTTCGCTGCCACGATGGGAAATGTAGATCGGAAGAGCACACGTACAAGTCCCGGAT
4_926_neg	tggaaaggacgaaacaccg	CGAAACTCGTCCTGGGAGC	GTTTAAGAGCTATGCTGGAAACAGCATAGCAAGTTTAAATAAGGCTAGTCCGTTATCAACTTGAAAAAGTGGCACCGAGTCGGTGCTTTTTTT	GTGGCAGCGAAACTCGTCCTGGGAGCACGTCT	GGGC	AGATCGGAAGAGCACACGTACAAGTCCCGGAT	tggaaaggacgaaacaccgCGAAACTCGTCCTGGGAGCGTTTAAGAGCTATGCTGGAAACAGCATAGCAAGTTTAAATAAGGCTAGTCCGTTATCAACTTGAAAAAGTGGCACCGAGTCGGTGCTTTTTTTGTGGCAGCGAAACTCGTCCTGGGAGCACGTCTGGGCAGATCGGAAGAGCACACGTACAAGTCCCGGAT
4_926_pos	tggaaaggacgaaacaccg	ACGAGTTTCGCTGCCACGAT	GTTTAAGAGCTATGCTGGAAACAGCATAGCAAGTTTAAATAAGGCTAGTCCGTTATCAACTTGAAAAAGTGGCACCGAGTCGGTGCTTTTTTT	CCCAGGACGAGTTTCGCTGCCACGATGGGAAG	ATGG	AGATCGGAAGAGCACACGTACAAGTCCCGGAT	tggaaaggacgaaacaccgACGAGTTTCGCTGCCACGATGTTTAAGAGCTATGCTGGAAACAGCATAGCAAGTTTAAATAAGGCTAGTCCGTTATCAACTTGAAAAAGTGGCACCGAGTCGGTGCTTTTTTTCCCAGGACGAGTTTCGCTGCCACGATGGGAAGATGGAGATCGGAAGAGCACACGTACAAGTCCCGGAT
4_927_neg	tggaaaggacgaaacaccg	AGCGAAACTCGTCCTGGGAG	GTTTAAGAGCTATGCTGGAAACAGCATAGCAAGTTTAAATAAGGCTAGTCCGTTATCAACTTGAAAAAGTGGCACCGAGTCGGTGCTTTTTTT	CGTGGCAGCGAAACTCGTCCTGGGAGCACGTC	GACA	AGATCGGAAGAGCACACGTACAAGTCCCGGAT	tggaaaggacgaaacaccgAGCGAAACTCGTCCTGGGAGGTTTAAGAGCTATGCTGGAAACAGCATAGCAAGTTTAAATAAGGCTAGTCCGTTATCAACTTGAAAAAGTGGCACCGAGTCGGTGCTTTTTTTCGTGGCAGCGAAACTCGTCCTGGGAGCACGTCGACAAGATCGGAAGAGCACACGTACAAGTCCCGGAT
4_927_pos	tggaaaggacgaaacaccg	CGAGTTTCGCTGCCACGATG	GTTTAAGAGCTATGCTGGAAACAGCATAGCAAGTTTAAATAAGGCTAGTCCGTTATCAACTTGAAAAAGTGGCACCGAGTCGGTGCTTTTTTT	CCAGGACGAGTTTCGCTGCCACGATGGGAAGT	GCAA	AGATCGGAAGAGCACACGTACAAGTCCCGGAT	tggaaaggacgaaacaccgCGAGTTTCGCTGCCACGATGGTTTAAGAGCTATGCTGGAAACAGCATAGCAAGTTTAAATAAGGCTAGTCCGTTATCAACTTGAAAAAGTGGCACCGAGTCGGTGCTTTTTTTCCAGGACGAGTTTCGCTGCCACGATGGGAAGTGCAAAGATCGGAAGAGCACACGTACAAGTCCCGGAT
4_928_neg	tggaaaggacgaaacaccg	CAGCGAAACTCGTCCTGGGA	GTTTAAGAGCTATGCTGGAAACAGCATAGCAAGTTTAAATAAGGCTAGTCCGTTATCAACTTGAAAAAGTGGCACCGAGTCGGTGCTTTTTTT	TCGTGGCAGCGAAACTCGTCCTGGGAGCACGT	CGCA	AGATCGGAAGAGCACACGTACAAGTCCCGGAT	tggaaaggacgaaacaccgCAGCGAAACTCGTCCTGGGAGTTTAAGAGCTATGCTGGAAACAGCATAGCAAGTTTAAATAAGGCTAGTCCGTTATCAACTTGAAAAAGTGGCACCGAGTCGGTGCTTTTTTTTCGTGGCAGCGAAACTCGTCCTGGGAGCACGTCGCAAGATCGGAAGAGCACACGTACAAGTCCCGGAT
4_928_pos	tggaaaggacgaaacaccg	AGTTTCGCTGCCACGATGG	GTTTAAGAGCTATGCTGGAAACAGCATAGCAAGTTTAAATAAGGCTAGTCCGTTATCAACTTGAAAAAGTGGCACCGAGTCGGTGCTTTTTTT	CAGGACGAGTTTCGCTGCCACGATGGGAAGTG	GCCT	AGATCGGAAGAGCACACGTACAAGTCCCGGAT	tggaaaggacgaaacaccgAGTTTCGCTGCCACGATGGGTTTAAGAGCTATGCTGGAAACAGCATAGCAAGTTTAAATAAGGCTAGTCCGTTATCAACTTGAAAAAGTGGCACCGAGTCGGTGCTTTTTTTCAGGACGAGTTTCGCTGCCACGATGGGAAGTGGCCTAGATCGGAAGAGCACACGTACAAGTCCCGGAT
4_929_neg	tggaaaggacgaaacaccg	CAGCGAAACTCGTCCTGGG	GTTTAAGAGCTATGCTGGAAACAGCATAGCAAGTTTAAATAAGGCTAGTCCGTTATCAACTTGAAAAAGTGGCACCGAGTCGGTGCTTTTTTT	ATCGTGGCAGCGAAACTCGTCCTGGGAGCACG	CCTC	AGATCGGAAGAGCACACGTACAAGTCCCGGAT	tggaaaggacgaaacaccgCAGCGAAACTCGTCCTGGGGTTTAAGAGCTATGCTGGAAACAGCATAGCAAGTTTAAATAAGGCTAGTCCGTTATCAACTTGAAAAAGTGGCACCGAGTCGGTGCTTTTTTTATCGTGGCAGCGAAACTCGTCCTGGGAGCACGCCTCAGATCGGAAGAGCACACGTACAAGTCCCGGAT
4_929_pos	tggaaaggacgaaacaccg	AGTTTCGCTGCCACGATGGG	GTTTAAGAGCTATGCTGGAAACAGCATAGCAAGTTTAAATAAGGCTAGTCCGTTATCAACTTGAAAAAGTGGCACCGAGTCGGTGCTTTTTTT	AGGACGAGTTTCGCTGCCACGATGGGAAGTGC	CAAA	AGATCGGAAGAGCACACGTACAAGTCCCGGAT	tggaaaggacgaaacaccgAGTTTCGCTGCCACGATGGGGTTTAAGAGCTATGCTGGAAACAGCATAGCAAGTTTAAATAAGGCTAGTCCGTTATCAACTTGAAAAAGTGGCACCGAGTCGGTGCTTTTTTTAGGACGAGTTTCGCTGCCACGATGGGAAGTGCCAAAAGATCGGAAGAGCACACGTACAAGTCCCGGAT
4_930_neg	tggaaaggacgaaacaccg	GCAGCGAAACTCGTCCTGG	GTTTAAGAGCTATGCTGGAAACAGCATAGCAAGTTTAAATAAGGCTAGTCCGTTATCAACTTGAAAAAGTGGCACCGAGTCGGTGCTTTTTTT	CATCGTGGCAGCGAAACTCGTCCTGGGAGCAC	ACTC	AGATCGGAAGAGCACACGTACAAGTCCCGGAT	tggaaaggacgaaacaccgGCAGCGAAACTCGTCCTGGGTTTAAGAGCTATGCTGGAAACAGCATAGCAAGTTTAAATAAGGCTAGTCCGTTATCAACTTGAAAAAGTGGCACCGAGTCGGTGCTTTTTTTCATCGTGGCAGCGAAACTCGTCCTGGGAGCACACTCAGATCGGAAGAGCACACGTACAAGTCCCGGAT
4_930_pos	tggaaaggacgaaacaccg	TTTCGCTGCCACGATGGGA	GTTTAAGAGCTATGCTGGAAACAGCATAGCAAGTTTAAATAAGGCTAGTCCGTTATCAACTTGAAAAAGTGGCACCGAGTCGGTGCTTTTTTT	GGACGAGTTTCGCTGCCACGATGGGAAGTGCA	ACCT	AGATCGGAAGAGCACACGTACAAGTCCCGGAT	tggaaaggacgaaacaccgTTTCGCTGCCACGATGGGAGTTTAAGAGCTATGCTGGAAACAGCATAGCAAGTTTAAATAAGGCTAGTCCGTTATCAACTTGAAAAAGTGGCACCGAGTCGGTGCTTTTTTTGGACGAGTTTCGCTGCCACGATGGGAAGTGCAACCTAGATCGGAAGAGCACACGTACAAGTCCCGGAT
4_931_neg	tggaaaggacgaaacaccg	TGGCAGCGAAACTCGTCCTG	GTTTAAGAGCTATGCTGGAAACAGCATAGCAAGTTTAAATAAGGCTAGTCCGTTATCAACTTGAAAAAGTGGCACCGAGTCGGTGCTTTTTTT	CCATCGTGGCAGCGAAACTCGTCCTGGGAGCA	AGGG	AGATCGGAAGAGCACACGTACAAGTCCCGGAT	tggaaaggacgaaacaccgTGGCAGCGAAACTCGTCCTGGTTTAAGAGCTATGCTGGAAACAGCATAGCAAGTTTAAATAAGGCTAGTCCGTTATCAACTTGAAAAAGTGGCACCGAGTCGGTGCTTTTTTTCCATCGTGGCAGCGAAACTCGTCCTGGGAGCAAGGGAGATCGGAAGAGCACACGTACAAGTCCCGGAT
4_931_pos	tggaaaggacgaaacaccg	TTTCGCTGCCACGATGGGAA	GTTTAAGAGCTATGCTGGAAACAGCATAGCAAGTTTAAATAAGGCTAGTCCGTTATCAACTTGAAAAAGTGGCACCGAGTCGGTGCTTTTTTT	GACGAGTTTCGCTGCCACGATGGGAAGTGCAT	CTCC	AGATCGGAAGAGCACACGTACAAGTCCCGGAT	tggaaaggacgaaacaccgTTTCGCTGCCACGATGGGAAGTTTAAGAGCTATGCTGGAAACAGCATAGCAAGTTTAAATAAGGCTAGTCCGTTATCAACTTGAAAAAGTGGCACCGAGTCGGTGCTTTTTTTGACGAGTTTCGCTGCCACGATGGGAAGTGCATCTCCAGATCGGAAGAGCACACGTACAAGTCCCGGAT
4_932_neg	tggaaaggacgaaacaccg	TGGCAGCGAAACTCGTCCT	GTTTAAGAGCTATGCTGGAAACAGCATAGCAAGTTTAAATAAGGCTAGTCCGTTATCAACTTGAAAAAGTGGCACCGAGTCGGTGCTTTTTTT	CCCATCGTGGCAGCGAAACTCGTCCTGGGAGC	CCAA	AGATCGGAAGAGCACACGTACAAGTCCCGGAT	tggaaaggacgaaacaccgTGGCAGCGAAACTCGTCCTGTTTAAGAGCTATGCTGGAAACAGCATAGCAAGTTTAAATAAGGCTAGTCCGTTATCAACTTGAAAAAGTGGCACCGAGTCGGTGCTTTTTTTCCCATCGTGGCAGCGAAACTCGTCCTGGGAGCCCAAAGATCGGAAGAGCACACGTACAAGTCCCGGAT
4_932_pos	tggaaaggacgaaacaccg	TTCGCTGCCACGATGGGAAG	GTTTAAGAGCTATGCTGGAAACAGCATAGCAAGTTTAAATAAGGCTAGTCCGTTATCAACTTGAAAAAGTGGCACCGAGTCGGTGCTTTTTTT	ACGAGTTTCGCTGCCACGATGGGAAGTGCATC	ACCA	AGATCGGAAGAGCACACGTACAAGTCCCGGAT	tggaaaggacgaaacaccgTTCGCTGCCACGATGGGAAGGTTTAAGAGCTATGCTGGAAACAGCATAGCAAGTTTAAATAAGGCTAGTCCGTTATCAACTTGAAAAAGTGGCACCGAGTCGGTGCTTTTTTTACGAGTTTCGCTGCCACGATGGGAAGTGCATCACCAAGATCGGAAGAGCACACGTACAAGTCCCGGAT
4_933_neg	tggaaaggacgaaacaccg	CGTGGCAGCGAAACTCGTCC	GTTTAAGAGCTATGCTGGAAACAGCATAGCAAGTTTAAATAAGGCTAGTCCGTTATCAACTTGAAAAAGTGGCACCGAGTCGGTGCTTTTTTT	TCCCATCGTGGCAGCGAAACTCGTCCTGGGAG	CCTA	AGATCGGAAGAGCACACGTACAAGTCCCGGAT	tggaaaggacgaaacaccgCGTGGCAGCGAAACTCGTCCGTTTAAGAGCTATGCTGGAAACAGCATAGCAAGTTTAAATAAGGCTAGTCCGTTATCAACTTGAAAAAGTGGCACCGAGTCGGTGCTTTTTTTTCCCATCGTGGCAGCGAAACTCGTCCTGGGAGCCTAAGATCGGAAGAGCACACGTACAAGTCCCGGAT
4_933_pos	tggaaaggacgaaacaccg	TCGCTGCCACGATGGGAAGT	GTTTAAGAGCTATGCTGGAAACAGCATAGCAAGTTTAAATAAGGCTAGTCCGTTATCAACTTGAAAAAGTGGCACCGAGTCGGTGCTTTTTTT	CGAGTTTCGCTGCCACGATGGGAAGTGCATCT	TGCC	AGATCGGAAGAGCACACGTACAAGTCCCGGAT	tggaaaggacgaaacaccgTCGCTGCCACGATGGGAAGTGTTTAAGAGCTATGCTGGAAACAGCATAGCAAGTTTAAATAAGGCTAGTCCGTTATCAACTTGAAAAAGTGGCACCGAGTCGGTGCTTTTTTTCGAGTTTCGCTGCCACGATGGGAAGTGCATCTTGCCAGATCGGAAGAGCACACGTACAAGTCCCGGAT
4_934_neg	tggaaaggacgaaacaccg	TCGTGGCAGCGAAACTCGTC	GTTTAAGAGCTATGCTGGAAACAGCATAGCAAGTTTAAATAAGGCTAGTCCGTTATCAACTTGAAAAAGTGGCACCGAGTCGGTGCTTTTTTT	TTCCCATCGTGGCAGCGAAACTCGTCCTGGGA	CTGA	AGATCGGAAGAGCACACGTACAAGTCCCGGAT	tggaaaggacgaaacaccgTCGTGGCAGCGAAACTCGTCGTTTAAGAGCTATGCTGGAAACAGCATAGCAAGTTTAAATAAGGCTAGTCCGTTATCAACTTGAAAAAGTGGCACCGAGTCGGTGCTTTTTTTTTCCCATCGTGGCAGCGAAACTCGTCCTGGGACTGAAGATCGGAAGAGCACACGTACAAGTCCCGGAT
4_934_pos	tggaaaggacgaaacaccg	CGCTGCCACGATGGGAAGTG	GTTTAAGAGCTATGCTGGAAACAGCATAGCAAGTTTAAATAAGGCTAGTCCGTTATCAACTTGAAAAAGTGGCACCGAGTCGGTGCTTTTTTT	GAGTTTCGCTGCCACGATGGGAAGTGCATCTC	ATTT	AGATCGGAAGAGCACACGTACAAGTCCCGGAT	tggaaaggacgaaacaccgCGCTGCCACGATGGGAAGTGGTTTAAGAGCTATGCTGGAAACAGCATAGCAAGTTTAAATAAGGCTAGTCCGTTATCAACTTGAAAAAGTGGCACCGAGTCGGTGCTTTTTTTGAGTTTCGCTGCCACGATGGGAAGTGCATCTCATTTAGATCGGAAGAGCACACGTACAAGTCCCGGAT
4_935_neg	tggaaaggacgaaacaccg	ATCGTGGCAGCGAAACTCGT	GTTTAAGAGCTATGCTGGAAACAGCATAGCAAGTTTAAATAAGGCTAGTCCGTTATCAACTTGAAAAAGTGGCACCGAGTCGGTGCTTTTTTT	CTTCCCATCGTGGCAGCGAAACTCGTCCTGGG	AACG	AGATCGGAAGAGCACACGTACAAGTCCCGGAT	tggaaaggacgaaacaccgATCGTGGCAGCGAAACTCGTGTTTAAGAGCTATGCTGGAAACAGCATAGCAAGTTTAAATAAGGCTAGTCCGTTATCAACTTGAAAAAGTGGCACCGAGTCGGTGCTTTTTTTCTTCCCATCGTGGCAGCGAAACTCGTCCTGGGAACGAGATCGGAAGAGCACACGTACAAGTCCCGGAT
4_935_pos	tggaaaggacgaaacaccg	CTGCCACGATGGGAAGTGC	GTTTAAGAGCTATGCTGGAAACAGCATAGCAAGTTTAAATAAGGCTAGTCCGTTATCAACTTGAAAAAGTGGCACCGAGTCGGTGCTTTTTTT	AGTTTCGCTGCCACGATGGGAAGTGCATCTCT	ATAG	AGATCGGAAGAGCACACGTACAAGTCCCGGAT	tggaaaggacgaaacaccgCTGCCACGATGGGAAGTGCGTTTAAGAGCTATGCTGGAAACAGCATAGCAAGTTTAAATAAGGCTAGTCCGTTATCAACTTGAAAAAGTGGCACCGAGTCGGTGCTTTTTTTAGTTTCGCTGCCACGATGGGAAGTGCATCTCTATAGAGATCGGAAGAGCACACGTACAAGTCCCGGAT
4_936_neg	tggaaaggacgaaacaccg	CATCGTGGCAGCGAAACTCG	GTTTAAGAGCTATGCTGGAAACAGCATAGCAAGTTTAAATAAGGCTAGTCCGTTATCAACTTGAAAAAGTGGCACCGAGTCGGTGCTTTTTTT	ACTTCCCATCGTGGCAGCGAAACTCGTCCTGG	GCTA	AGATCGGAAGAGCACACGTACAAGTCCCGGAT	tggaaaggacgaaacaccgCATCGTGGCAGCGAAACTCGGTTTAAGAGCTATGCTGGAAACAGCATAGCAAGTTTAAATAAGGCTAGTCCGTTATCAACTTGAAAAAGTGGCACCGAGTCGGTGCTTTTTTTACTTCCCATCGTGGCAGCGAAACTCGTCCTGGGCTAAGATCGGAAGAGCACACGTACAAGTCCCGGAT
4_936_pos	tggaaaggacgaaacaccg	CTGCCACGATGGGAAGTGCA	GTTTAAGAGCTATGCTGGAAACAGCATAGCAAGTTTAAATAAGGCTAGTCCGTTATCAACTTGAAAAAGTGGCACCGAGTCGGTGCTTTTTTT	GTTTCGCTGCCACGATGGGAAGTGCATCTCTC	ATAT	AGATCGGAAGAGCACACGTACAAGTCCCGGAT	tggaaaggacgaaacaccgCTGCCACGATGGGAAGTGCAGTTTAAGAGCTATGCTGGAAACAGCATAGCAAGTTTAAATAAGGCTAGTCCGTTATCAACTTGAAAAAGTGGCACCGAGTCGGTGCTTTTTTTGTTTCGCTGCCACGATGGGAAGTGCATCTCTCATATAGATCGGAAGAGCACACGTACAAGTCCCGGAT
4_937_neg	tggaaaggacgaaacaccg	CCATCGTGGCAGCGAAACTC	GTTTAAGAGCTATGCTGGAAACAGCATAGCAAGTTTAAATAAGGCTAGTCCGTTATCAACTTGAAAAAGTGGCACCGAGTCGGTGCTTTTTTT	CACTTCCCATCGTGGCAGCGAAACTCGTCCTG	AAAA	AGATCGGAAGAGCACACGTACAAGTCCCGGAT	tggaaaggacgaaacaccgCCATCGTGGCAGCGAAACTCGTTTAAGAGCTATGCTGGAAACAGCATAGCAAGTTTAAATAAGGCTAGTCCGTTATCAACTTGAAAAAGTGGCACCGAGTCGGTGCTTTTTTTCACTTCCCATCGTGGCAGCGAAACTCGTCCTGAAAAAGATCGGAAGAGCACACGTACAAGTCCCGGAT
4_937_pos	tggaaaggacgaaacaccg	TGCCACGATGGGAAGTGCAT	GTTTAAGAGCTATGCTGGAAACAGCATAGCAAGTTTAAATAAGGCTAGTCCGTTATCAACTTGAAAAAGTGGCACCGAGTCGGTGCTTTTTTT	TTTCGCTGCCACGATGGGAAGTGCATCTCTCG	AGAG	AGATCGGAAGAGCACACGTACAAGTCCCGGAT	tggaaaggacgaaacaccgTGCCACGATGGGAAGTGCATGTTTAAGAGCTATGCTGGAAACAGCATAGCAAGTTTAAATAAGGCTAGTCCGTTATCAACTTGAAAAAGTGGCACCGAGTCGGTGCTTTTTTTTTTCGCTGCCACGATGGGAAGTGCATCTCTCGAGAGAGATCGGAAGAGCACACGTACAAGTCCCGGAT
4_938_neg	tggaaaggacgaaacaccg	CCCATCGTGGCAGCGAAACT	GTTTAAGAGCTATGCTGGAAACAGCATAGCAAGTTTAAATAAGGCTAGTCCGTTATCAACTTGAAAAAGTGGCACCGAGTCGGTGCTTTTTTT	GCACTTCCCATCGTGGCAGCGAAACTCGTCCT	AATA	AGATCGGAAGAGCACACGTACAAGTCCCGGAT	tggaaaggacgaaacaccgCCCATCGTGGCAGCGAAACTGTTTAAGAGCTATGCTGGAAACAGCATAGCAAGTTTAAATAAGGCTAGTCCGTTATCAACTTGAAAAAGTGGCACCGAGTCGGTGCTTTTTTTGCACTTCCCATCGTGGCAGCGAAACTCGTCCTAATAAGATCGGAAGAGCACACGTACAAGTCCCGGAT
4_938_pos	tggaaaggacgaaacaccg	CCACGATGGGAAGTGCATC	GTTTAAGAGCTATGCTGGAAACAGCATAGCAAGTTTAAATAAGGCTAGTCCGTTATCAACTTGAAAAAGTGGCACCGAGTCGGTGCTTTTTTT	TTCGCTGCCACGATGGGAAGTGCATCTCTCGG	CCAG	AGATCGGAAGAGCACACGTACAAGTCCCGGAT	tggaaaggacgaaacaccgCCACGATGGGAAGTGCATCGTTTAAGAGCTATGCTGGAAACAGCATAGCAAGTTTAAATAAGGCTAGTCCGTTATCAACTTGAAAAAGTGGCACCGAGTCGGTGCTTTTTTTTTCGCTGCCACGATGGGAAGTGCATCTCTCGGCCAGAGATCGGAAGAGCACACGTACAAGTCCCGGAT
4_939_neg	tggaaaggacgaaacaccg	TCCCATCGTGGCAGCGAAAC	GTTTAAGAGCTATGCTGGAAACAGCATAGCAAGTTTAAATAAGGCTAGTCCGTTATCAACTTGAAAAAGTGGCACCGAGTCGGTGCTTTTTTT	TGCACTTCCCATCGTGGCAGCGAAACTCGTCC	GAAC	AGATCGGAAGAGCACACGTACAAGTCCCGGAT	tggaaaggacgaaacaccgTCCCATCGTGGCAGCGAAACGTTTAAGAGCTATGCTGGAAACAGCATAGCAAGTTTAAATAAGGCTAGTCCGTTATCAACTTGAAAAAGTGGCACCGAGTCGGTGCTTTTTTTTGCACTTCCCATCGTGGCAGCGAAACTCGTCCGAACAGATCGGAAGAGCACACGTACAAGTCCCGGAT
4_939_pos	tggaaaggacgaaacaccg	CCACGATGGGAAGTGCATCT	GTTTAAGAGCTATGCTGGAAACAGCATAGCAAGTTTAAATAAGGCTAGTCCGTTATCAACTTGAAAAAGTGGCACCGAGTCGGTGCTTTTTTT	TCGCTGCCACGATGGGAAGTGCATCTCTCGGC	CGTG	AGATCGGAAGAGCACACGTACAAGTCCCGGAT	tggaaaggacgaaacaccgCCACGATGGGAAGTGCATCTGTTTAAGAGCTATGCTGGAAACAGCATAGCAAGTTTAAATAAGGCTAGTCCGTTATCAACTTGAAAAAGTGGCACCGAGTCGGTGCTTTTTTTTCGCTGCCACGATGGGAAGTGCATCTCTCGGCCGTGAGATCGGAAGAGCACACGTACAAGTCCCGGAT
4_940_neg	tggaaaggacgaaacaccg	TTCCCATCGTGGCAGCGAAA	GTTTAAGAGCTATGCTGGAAACAGCATAGCAAGTTTAAATAAGGCTAGTCCGTTATCAACTTGAAAAAGTGGCACCGAGTCGGTGCTTTTTTT	ATGCACTTCCCATCGTGGCAGCGAAACTCGTC	ATCA	AGATCGGAAGAGCACACGTACAAGTCCCGGAT	tggaaaggacgaaacaccgTTCCCATCGTGGCAGCGAAAGTTTAAGAGCTATGCTGGAAACAGCATAGCAAGTTTAAATAAGGCTAGTCCGTTATCAACTTGAAAAAGTGGCACCGAGTCGGTGCTTTTTTTATGCACTTCCCATCGTGGCAGCGAAACTCGTCATCAAGATCGGAAGAGCACACGTACAAGTCCCGGAT
4_940_pos	tggaaaggacgaaacaccg	CACGATGGGAAGTGCATCTC	GTTTAAGAGCTATGCTGGAAACAGCATAGCAAGTTTAAATAAGGCTAGTCCGTTATCAACTTGAAAAAGTGGCACCGAGTCGGTGCTTTTTTT	CGCTGCCACGATGGGAAGTGCATCTCTCGGCA	CAAG	AGATCGGAAGAGCACACGTACAAGTCCCGGAT	tggaaaggacgaaacaccgCACGATGGGAAGTGCATCTCGTTTAAGAGCTATGCTGGAAACAGCATAGCAAGTTTAAATAAGGCTAGTCCGTTATCAACTTGAAAAAGTGGCACCGAGTCGGTGCTTTTTTTCGCTGCCACGATGGGAAGTGCATCTCTCGGCACAAGAGATCGGAAGAGCACACGTACAAGTCCCGGAT
4_941_neg	tggaaaggacgaaacaccg	CTTCCCATCGTGGCAGCGAA	GTTTAAGAGCTATGCTGGAAACAGCATAGCAAGTTTAAATAAGGCTAGTCCGTTATCAACTTGAAAAAGTGGCACCGAGTCGGTGCTTTTTTT	GATGCACTTCCCATCGTGGCAGCGAAACTCGT	TTCA	AGATCGGAAGAGCACACGTACAAGTCCCGGAT	tggaaaggacgaaacaccgCTTCCCATCGTGGCAGCGAAGTTTAAGAGCTATGCTGGAAACAGCATAGCAAGTTTAAATAAGGCTAGTCCGTTATCAACTTGAAAAAGTGGCACCGAGTCGGTGCTTTTTTTGATGCACTTCCCATCGTGGCAGCGAAACTCGTTTCAAGATCGGAAGAGCACACGTACAAGTCCCGGAT
4_941_pos	tggaaaggacgaaacaccg	ACGATGGGAAGTGCATCTCT	GTTTAAGAGCTATGCTGGAAACAGCATAGCAAGTTTAAATAAGGCTAGTCCGTTATCAACTTGAAAAAGTGGCACCGAGTCGGTGCTTTTTTT	GCTGCCACGATGGGAAGTGCATCTCTCGGCAG	TCCC	AGATCGGAAGAGCACACGTACAAGTCCCGGAT	tggaaaggacgaaacaccgACGATGGGAAGTGCATCTCTGTTTAAGAGCTATGCTGGAAACAGCATAGCAAGTTTAAATAAGGCTAGTCCGTTATCAACTTGAAAAAGTGGCACCGAGTCGGTGCTTTTTTTGCTGCCACGATGGGAAGTGCATCTCTCGGCAGTCCCAGATCGGAAGAGCACACGTACAAGTCCCGGAT
4_942_neg	tggaaaggacgaaacaccg	ACTTCCCATCGTGGCAGCGA	GTTTAAGAGCTATGCTGGAAACAGCATAGCAAGTTTAAATAAGGCTAGTCCGTTATCAACTTGAAAAAGTGGCACCGAGTCGGTGCTTTTTTT	AGATGCACTTCCCATCGTGGCAGCGAAACTCG	GGCC	AGATCGGAAGAGCACACGTACAAGTCCCGGAT	tggaaaggacgaaacaccgACTTCCCATCGTGGCAGCGAGTTTAAGAGCTATGCTGGAAACAGCATAGCAAGTTTAAATAAGGCTAGTCCGTTATCAACTTGAAAAAGTGGCACCGAGTCGGTGCTTTTTTTAGATGCACTTCCCATCGTGGCAGCGAAACTCGGGCCAGATCGGAAGAGCACACGTACAAGTCCCGGAT
4_942_pos	tggaaaggacgaaacaccg	CGATGGGAAGTGCATCTCTC	GTTTAAGAGCTATGCTGGAAACAGCATAGCAAGTTTAAATAAGGCTAGTCCGTTATCAACTTGAAAAAGTGGCACCGAGTCGGTGCTTTTTTT	CTGCCACGATGGGAAGTGCATCTCTCGGCAGT	GGAC	AGATCGGAAGAGCACACGTACAAGTCCCGGAT	tggaaaggacgaaacaccgCGATGGGAAGTGCATCTCTCGTTTAAGAGCTATGCTGGAAACAGCATAGCAAGTTTAAATAAGGCTAGTCCGTTATCAACTTGAAAAAGTGGCACCGAGTCGGTGCTTTTTTTCTGCCACGATGGGAAGTGCATCTCTCGGCAGTGGACAGATCGGAAGAGCACACGTACAAGTCCCGGAT
4_943_neg	tggaaaggacgaaacaccg	CACTTCCCATCGTGGCAGCG	GTTTAAGAGCTATGCTGGAAACAGCATAGCAAGTTTAAATAAGGCTAGTCCGTTATCAACTTGAAAAAGTGGCACCGAGTCGGTGCTTTTTTT	GAGATGCACTTCCCATCGTGGCAGCGAAACTC	AGCG	AGATCGGAAGAGCACACGTACAAGTCCCGGAT	tggaaaggacgaaacaccgCACTTCCCATCGTGGCAGCGGTTTAAGAGCTATGCTGGAAACAGCATAGCAAGTTTAAATAAGGCTAGTCCGTTATCAACTTGAAAAAGTGGCACCGAGTCGGTGCTTTTTTTGAGATGCACTTCCCATCGTGGCAGCGAAACTCAGCGAGATCGGAAGAGCACACGTACAAGTCCCGGAT
4_943_pos	tggaaaggacgaaacaccg	ATGGGAAGTGCATCTCTCG	GTTTAAGAGCTATGCTGGAAACAGCATAGCAAGTTTAAATAAGGCTAGTCCGTTATCAACTTGAAAAAGTGGCACCGAGTCGGTGCTTTTTTT	TGCCACGATGGGAAGTGCATCTCTCGGCAGTT	CACG	AGATCGGAAGAGCACACGTACAAGTCCCGGAT	tggaaaggacgaaacaccgATGGGAAGTGCATCTCTCGGTTTAAGAGCTATGCTGGAAACAGCATAGCAAGTTTAAATAAGGCTAGTCCGTTATCAACTTGAAAAAGTGGCACCGAGTCGGTGCTTTTTTTTGCCACGATGGGAAGTGCATCTCTCGGCAGTTCACGAGATCGGAAGAGCACACGTACAAGTCCCGGAT
4_944_neg	tggaaaggacgaaacaccg	CACTTCCCATCGTGGCAGC	GTTTAAGAGCTATGCTGGAAACAGCATAGCAAGTTTAAATAAGGCTAGTCCGTTATCAACTTGAAAAAGTGGCACCGAGTCGGTGCTTTTTTT	AGAGATGCACTTCCCATCGTGGCAGCGAAACT	GGTT	AGATCGGAAGAGCACACGTACAAGTCCCGGAT	tggaaaggacgaaacaccgCACTTCCCATCGTGGCAGCGTTTAAGAGCTATGCTGGAAACAGCATAGCAAGTTTAAATAAGGCTAGTCCGTTATCAACTTGAAAAAGTGGCACCGAGTCGGTGCTTTTTTTAGAGATGCACTTCCCATCGTGGCAGCGAAACTGGTTAGATCGGAAGAGCACACGTACAAGTCCCGGAT
4_944_pos	tggaaaggacgaaacaccg	ATGGGAAGTGCATCTCTCGG	GTTTAAGAGCTATGCTGGAAACAGCATAGCAAGTTTAAATAAGGCTAGTCCGTTATCAACTTGAAAAAGTGGCACCGAGTCGGTGCTTTTTTT	GCCACGATGGGAAGTGCATCTCTCGGCAGTTC	CATA	AGATCGGAAGAGCACACGTACAAGTCCCGGAT	tggaaaggacgaaacaccgATGGGAAGTGCATCTCTCGGGTTTAAGAGCTATGCTGGAAACAGCATAGCAAGTTTAAATAAGGCTAGTCCGTTATCAACTTGAAAAAGTGGCACCGAGTCGGTGCTTTTTTTGCCACGATGGGAAGTGCATCTCTCGGCAGTTCCATAAGATCGGAAGAGCACACGTACAAGTCCCGGAT
4_945_neg	tggaaaggacgaaacaccg	TGCACTTCCCATCGTGGCAG	GTTTAAGAGCTATGCTGGAAACAGCATAGCAAGTTTAAATAAGGCTAGTCCGTTATCAACTTGAAAAAGTGGCACCGAGTCGGTGCTTTTTTT	GAGAGATGCACTTCCCATCGTGGCAGCGAAAC	GACG	AGATCGGAAGAGCACACGTACAAGTCCCGGAT	tggaaaggacgaaacaccgTGCACTTCCCATCGTGGCAGGTTTAAGAGCTATGCTGGAAACAGCATAGCAAGTTTAAATAAGGCTAGTCCGTTATCAACTTGAAAAAGTGGCACCGAGTCGGTGCTTTTTTTGAGAGATGCACTTCCCATCGTGGCAGCGAAACGACGAGATCGGAAGAGCACACGTACAAGTCCCGGAT
4_945_pos	tggaaaggacgaaacaccg	TGGGAAGTGCATCTCTCGGC	GTTTAAGAGCTATGCTGGAAACAGCATAGCAAGTTTAAATAAGGCTAGTCCGTTATCAACTTGAAAAAGTGGCACCGAGTCGGTGCTTTTTTT	CCACGATGGGAAGTGCATCTCTCGGCAGTTCG	AGTG	AGATCGGAAGAGCACACGTACAAGTCCCGGAT	tggaaaggacgaaacaccgTGGGAAGTGCATCTCTCGGCGTTTAAGAGCTATGCTGGAAACAGCATAGCAAGTTTAAATAAGGCTAGTCCGTTATCAACTTGAAAAAGTGGCACCGAGTCGGTGCTTTTTTTCCACGATGGGAAGTGCATCTCTCGGCAGTTCGAGTGAGATCGGAAGAGCACACGTACAAGTCCCGGAT
4_946_neg	tggaaaggacgaaacaccg	ATGCACTTCCCATCGTGGCA	GTTTAAGAGCTATGCTGGAAACAGCATAGCAAGTTTAAATAAGGCTAGTCCGTTATCAACTTGAAAAAGTGGCACCGAGTCGGTGCTTTTTTT	CGAGAGATGCACTTCCCATCGTGGCAGCGAAA	AAGC	AGATCGGAAGAGCACACGTACAAGTCCCGGAT	tggaaaggacgaaacaccgATGCACTTCCCATCGTGGCAGTTTAAGAGCTATGCTGGAAACAGCATAGCAAGTTTAAATAAGGCTAGTCCGTTATCAACTTGAAAAAGTGGCACCGAGTCGGTGCTTTTTTTCGAGAGATGCACTTCCCATCGTGGCAGCGAAAAAGCAGATCGGAAGAGCACACGTACAAGTCCCGGAT
4_946_pos	tggaaaggacgaaacaccg	GGAAGTGCATCTCTCGGCA	GTTTAAGAGCTATGCTGGAAACAGCATAGCAAGTTTAAATAAGGCTAGTCCGTTATCAACTTGAAAAAGTGGCACCGAGTCGGTGCTTTTTTT	CACGATGGGAAGTGCATCTCTCGGCAGTTCGT	GATT	AGATCGGAAGAGCACACGTACAAGTCCCGGAT	tggaaaggacgaaacaccgGGAAGTGCATCTCTCGGCAGTTTAAGAGCTATGCTGGAAACAGCATAGCAAGTTTAAATAAGGCTAGTCCGTTATCAACTTGAAAAAGTGGCACCGAGTCGGTGCTTTTTTTCACGATGGGAAGTGCATCTCTCGGCAGTTCGTGATTAGATCGGAAGAGCACACGTACAAGTCCCGGAT
4_947_neg	tggaaaggacgaaacaccg	ATGCACTTCCCATCGTGGC	GTTTAAGAGCTATGCTGGAAACAGCATAGCAAGTTTAAATAAGGCTAGTCCGTTATCAACTTGAAAAAGTGGCACCGAGTCGGTGCTTTTTTT	CCGAGAGATGCACTTCCCATCGTGGCAGCGAA	TCAC	AGATCGGAAGAGCACACGTACAAGTCCCGGAT	tggaaaggacgaaacaccgATGCACTTCCCATCGTGGCGTTTAAGAGCTATGCTGGAAACAGCATAGCAAGTTTAAATAAGGCTAGTCCGTTATCAACTTGAAAAAGTGGCACCGAGTCGGTGCTTTTTTTCCGAGAGATGCACTTCCCATCGTGGCAGCGAATCACAGATCGGAAGAGCACACGTACAAGTCCCGGAT
4_947_pos	tggaaaggacgaaacaccg	GAAGTGCATCTCTCGGCAG	GTTTAAGAGCTATGCTGGAAACAGCATAGCAAGTTTAAATAAGGCTAGTCCGTTATCAACTTGAAAAAGTGGCACCGAGTCGGTGCTTTTTTT	ACGATGGGAAGTGCATCTCTCGGCAGTTCGTC	TGTC	AGATCGGAAGAGCACACGTACAAGTCCCGGAT	tggaaaggacgaaacaccgGAAGTGCATCTCTCGGCAGGTTTAAGAGCTATGCTGGAAACAGCATAGCAAGTTTAAATAAGGCTAGTCCGTTATCAACTTGAAAAAGTGGCACCGAGTCGGTGCTTTTTTTACGATGGGAAGTGCATCTCTCGGCAGTTCGTCTGTCAGATCGGAAGAGCACACGTACAAGTCCCGGAT
4_948_neg	tggaaaggacgaaacaccg	AGATGCACTTCCCATCGTGG	GTTTAAGAGCTATGCTGGAAACAGCATAGCAAGTTTAAATAAGGCTAGTCCGTTATCAACTTGAAAAAGTGGCACCGAGTCGGTGCTTTTTTT	GCCGAGAGATGCACTTCCCATCGTGGCAGCGA	TTCT	AGATCGGAAGAGCACACGTACAAGTCCCGGAT	tggaaaggacgaaacaccgAGATGCACTTCCCATCGTGGGTTTAAGAGCTATGCTGGAAACAGCATAGCAAGTTTAAATAAGGCTAGTCCGTTATCAACTTGAAAAAGTGGCACCGAGTCGGTGCTTTTTTTGCCGAGAGATGCACTTCCCATCGTGGCAGCGATTCTAGATCGGAAGAGCACACGTACAAGTCCCGGAT
4_948_pos	tggaaaggacgaaacaccg	AAGTGCATCTCTCGGCAGT	GTTTAAGAGCTATGCTGGAAACAGCATAGCAAGTTTAAATAAGGCTAGTCCGTTATCAACTTGAAAAAGTGGCACCGAGTCGGTGCTTTTTTT	CGATGGGAAGTGCATCTCTCGGCAGTTCGTCT	TAGG	AGATCGGAAGAGCACACGTACAAGTCCCGGAT	tggaaaggacgaaacaccgAAGTGCATCTCTCGGCAGTGTTTAAGAGCTATGCTGGAAACAGCATAGCAAGTTTAAATAAGGCTAGTCCGTTATCAACTTGAAAAAGTGGCACCGAGTCGGTGCTTTTTTTCGATGGGAAGTGCATCTCTCGGCAGTTCGTCTTAGGAGATCGGAAGAGCACACGTACAAGTCCCGGAT
4_949_neg	tggaaaggacgaaacaccg	AGATGCACTTCCCATCGTG	GTTTAAGAGCTATGCTGGAAACAGCATAGCAAGTTTAAATAAGGCTAGTCCGTTATCAACTTGAAAAAGTGGCACCGAGTCGGTGCTTTTTTT	TGCCGAGAGATGCACTTCCCATCGTGGCAGCG	CGAC	AGATCGGAAGAGCACACGTACAAGTCCCGGAT	tggaaaggacgaaacaccgAGATGCACTTCCCATCGTGGTTTAAGAGCTATGCTGGAAACAGCATAGCAAGTTTAAATAAGGCTAGTCCGTTATCAACTTGAAAAAGTGGCACCGAGTCGGTGCTTTTTTTTGCCGAGAGATGCACTTCCCATCGTGGCAGCGCGACAGATCGGAAGAGCACACGTACAAGTCCCGGAT
4_949_pos	tggaaaggacgaaacaccg	AAGTGCATCTCTCGGCAGTT	GTTTAAGAGCTATGCTGGAAACAGCATAGCAAGTTTAAATAAGGCTAGTCCGTTATCAACTTGAAAAAGTGGCACCGAGTCGGTGCTTTTTTT	GATGGGAAGTGCATCTCTCGGCAGTTCGTCTG	AGAC	AGATCGGAAGAGCACACGTACAAGTCCCGGAT	tggaaaggacgaaacaccgAAGTGCATCTCTCGGCAGTTGTTTAAGAGCTATGCTGGAAACAGCATAGCAAGTTTAAATAAGGCTAGTCCGTTATCAACTTGAAAAAGTGGCACCGAGTCGGTGCTTTTTTTGATGGGAAGTGCATCTCTCGGCAGTTCGTCTGAGACAGATCGGAAGAGCACACGTACAAGTCCCGGAT
4_950_neg	tggaaaggacgaaacaccg	AGAGATGCACTTCCCATCGT	GTTTAAGAGCTATGCTGGAAACAGCATAGCAAGTTTAAATAAGGCTAGTCCGTTATCAACTTGAAAAAGTGGCACCGAGTCGGTGCTTTTTTT	CTGCCGAGAGATGCACTTCCCATCGTGGCAGC	GAGA	AGATCGGAAGAGCACACGTACAAGTCCCGGAT	tggaaaggacgaaacaccgAGAGATGCACTTCCCATCGTGTTTAAGAGCTATGCTGGAAACAGCATAGCAAGTTTAAATAAGGCTAGTCCGTTATCAACTTGAAAAAGTGGCACCGAGTCGGTGCTTTTTTTCTGCCGAGAGATGCACTTCCCATCGTGGCAGCGAGAAGATCGGAAGAGCACACGTACAAGTCCCGGAT
4_950_pos	tggaaaggacgaaacaccg	AGTGCATCTCTCGGCAGTTC	GTTTAAGAGCTATGCTGGAAACAGCATAGCAAGTTTAAATAAGGCTAGTCCGTTATCAACTTGAAAAAGTGGCACCGAGTCGGTGCTTTTTTT	ATGGGAAGTGCATCTCTCGGCAGTTCGTCTGT	GCGT	AGATCGGAAGAGCACACGTACAAGTCCCGGAT	tggaaaggacgaaacaccgAGTGCATCTCTCGGCAGTTCGTTTAAGAGCTATGCTGGAAACAGCATAGCAAGTTTAAATAAGGCTAGTCCGTTATCAACTTGAAAAAGTGGCACCGAGTCGGTGCTTTTTTTATGGGAAGTGCATCTCTCGGCAGTTCGTCTGTGCGTAGATCGGAAGAGCACACGTACAAGTCCCGGAT
4_951_neg	tggaaaggacgaaacaccg	AGAGATGCACTTCCCATCG	GTTTAAGAGCTATGCTGGAAACAGCATAGCAAGTTTAAATAAGGCTAGTCCGTTATCAACTTGAAAAAGTGGCACCGAGTCGGTGCTTTTTTT	ACTGCCGAGAGATGCACTTCCCATCGTGGCAG	GATG	AGATCGGAAGAGCACACGTACAAGTCCCGGAT	tggaaaggacgaaacaccgAGAGATGCACTTCCCATCGGTTTAAGAGCTATGCTGGAAACAGCATAGCAAGTTTAAATAAGGCTAGTCCGTTATCAACTTGAAAAAGTGGCACCGAGTCGGTGCTTTTTTTACTGCCGAGAGATGCACTTCCCATCGTGGCAGGATGAGATCGGAAGAGCACACGTACAAGTCCCGGAT
4_951_pos	tggaaaggacgaaacaccg	TGCATCTCTCGGCAGTTCG	GTTTAAGAGCTATGCTGGAAACAGCATAGCAAGTTTAAATAAGGCTAGTCCGTTATCAACTTGAAAAAGTGGCACCGAGTCGGTGCTTTTTTT	TGGGAAGTGCATCTCTCGGCAGTTCGTCTGTG	CATC	AGATCGGAAGAGCACACGTACAAGTCCCGGAT	tggaaaggacgaaacaccgTGCATCTCTCGGCAGTTCGGTTTAAGAGCTATGCTGGAAACAGCATAGCAAGTTTAAATAAGGCTAGTCCGTTATCAACTTGAAAAAGTGGCACCGAGTCGGTGCTTTTTTTTGGGAAGTGCATCTCTCGGCAGTTCGTCTGTGCATCAGATCGGAAGAGCACACGTACAAGTCCCGGAT
4_952_neg	tggaaaggacgaaacaccg	CGAGAGATGCACTTCCCATC	GTTTAAGAGCTATGCTGGAAACAGCATAGCAAGTTTAAATAAGGCTAGTCCGTTATCAACTTGAAAAAGTGGCACCGAGTCGGTGCTTTTTTT	AACTGCCGAGAGATGCACTTCCCATCGTGGCA	CTTC	AGATCGGAAGAGCACACGTACAAGTCCCGGAT	tggaaaggacgaaacaccgCGAGAGATGCACTTCCCATCGTTTAAGAGCTATGCTGGAAACAGCATAGCAAGTTTAAATAAGGCTAGTCCGTTATCAACTTGAAAAAGTGGCACCGAGTCGGTGCTTTTTTTAACTGCCGAGAGATGCACTTCCCATCGTGGCACTTCAGATCGGAAGAGCACACGTACAAGTCCCGGAT
4_952_pos	tggaaaggacgaaacaccg	TGCATCTCTCGGCAGTTCGT	GTTTAAGAGCTATGCTGGAAACAGCATAGCAAGTTTAAATAAGGCTAGTCCGTTATCAACTTGAAAAAGTGGCACCGAGTCGGTGCTTTTTTT	GGGAAGTGCATCTCTCGGCAGTTCGTCTGTGA	ACCG	AGATCGGAAGAGCACACGTACAAGTCCCGGAT	tggaaaggacgaaacaccgTGCATCTCTCGGCAGTTCGTGTTTAAGAGCTATGCTGGAAACAGCATAGCAAGTTTAAATAAGGCTAGTCCGTTATCAACTTGAAAAAGTGGCACCGAGTCGGTGCTTTTTTTGGGAAGTGCATCTCTCGGCAGTTCGTCTGTGAACCGAGATCGGAAGAGCACACGTACAAGTCCCGGAT
4_953_neg	tggaaaggacgaaacaccg	CCGAGAGATGCACTTCCCAT	GTTTAAGAGCTATGCTGGAAACAGCATAGCAAGTTTAAATAAGGCTAGTCCGTTATCAACTTGAAAAAGTGGCACCGAGTCGGTGCTTTTTTT	GAACTGCCGAGAGATGCACTTCCCATCGTGGC	GGTG	AGATCGGAAGAGCACACGTACAAGTCCCGGAT	tggaaaggacgaaacaccgCCGAGAGATGCACTTCCCATGTTTAAGAGCTATGCTGGAAACAGCATAGCAAGTTTAAATAAGGCTAGTCCGTTATCAACTTGAAAAAGTGGCACCGAGTCGGTGCTTTTTTTGAACTGCCGAGAGATGCACTTCCCATCGTGGCGGTGAGATCGGAAGAGCACACGTACAAGTCCCGGAT
4_953_pos	tggaaaggacgaaacaccg	CATCTCTCGGCAGTTCGTC	GTTTAAGAGCTATGCTGGAAACAGCATAGCAAGTTTAAATAAGGCTAGTCCGTTATCAACTTGAAAAAGTGGCACCGAGTCGGTGCTTTTTTT	GGAAGTGCATCTCTCGGCAGTTCGTCTGTGAC	TTTC	AGATCGGAAGAGCACACGTACAAGTCCCGGAT	tggaaaggacgaaacaccgCATCTCTCGGCAGTTCGTCGTTTAAGAGCTATGCTGGAAACAGCATAGCAAGTTTAAATAAGGCTAGTCCGTTATCAACTTGAAAAAGTGGCACCGAGTCGGTGCTTTTTTTGGAAGTGCATCTCTCGGCAGTTCGTCTGTGACTTTCAGATCGGAAGAGCACACGTACAAGTCCCGGAT
4_954_neg	tggaaaggacgaaacaccg	CCGAGAGATGCACTTCCCA	GTTTAAGAGCTATGCTGGAAACAGCATAGCAAGTTTAAATAAGGCTAGTCCGTTATCAACTTGAAAAAGTGGCACCGAGTCGGTGCTTTTTTT	CGAACTGCCGAGAGATGCACTTCCCATCGTGG	GTCT	AGATCGGAAGAGCACACGTACAAGTCCCGGAT	tggaaaggacgaaacaccgCCGAGAGATGCACTTCCCAGTTTAAGAGCTATGCTGGAAACAGCATAGCAAGTTTAAATAAGGCTAGTCCGTTATCAACTTGAAAAAGTGGCACCGAGTCGGTGCTTTTTTTCGAACTGCCGAGAGATGCACTTCCCATCGTGGGTCTAGATCGGAAGAGCACACGTACAAGTCCCGGAT
4_954_pos	tggaaaggacgaaacaccg	CATCTCTCGGCAGTTCGTCT	GTTTAAGAGCTATGCTGGAAACAGCATAGCAAGTTTAAATAAGGCTAGTCCGTTATCAACTTGAAAAAGTGGCACCGAGTCGGTGCTTTTTTT	GAAGTGCATCTCTCGGCAGTTCGTCTGTGACT	GAGG	AGATCGGAAGAGCACACGTACAAGTCCCGGAT	tggaaaggacgaaacaccgCATCTCTCGGCAGTTCGTCTGTTTAAGAGCTATGCTGGAAACAGCATAGCAAGTTTAAATAAGGCTAGTCCGTTATCAACTTGAAAAAGTGGCACCGAGTCGGTGCTTTTTTTGAAGTGCATCTCTCGGCAGTTCGTCTGTGACTGAGGAGATCGGAAGAGCACACGTACAAGTCCCGGAT
4_955_neg	tggaaaggacgaaacaccg	TGCCGAGAGATGCACTTCCC	GTTTAAGAGCTATGCTGGAAACAGCATAGCAAGTTTAAATAAGGCTAGTCCGTTATCAACTTGAAAAAGTGGCACCGAGTCGGTGCTTTTTTT	ACGAACTGCCGAGAGATGCACTTCCCATCGTG	CAGT	AGATCGGAAGAGCACACGTACAAGTCCCGGAT	tggaaaggacgaaacaccgTGCCGAGAGATGCACTTCCCGTTTAAGAGCTATGCTGGAAACAGCATAGCAAGTTTAAATAAGGCTAGTCCGTTATCAACTTGAAAAAGTGGCACCGAGTCGGTGCTTTTTTTACGAACTGCCGAGAGATGCACTTCCCATCGTGCAGTAGATCGGAAGAGCACACGTACAAGTCCCGGAT
4_955_pos	tggaaaggacgaaacaccg	ATCTCTCGGCAGTTCGTCTG	GTTTAAGAGCTATGCTGGAAACAGCATAGCAAGTTTAAATAAGGCTAGTCCGTTATCAACTTGAAAAAGTGGCACCGAGTCGGTGCTTTTTTT	AAGTGCATCTCTCGGCAGTTCGTCTGTGACTC	TCGC	AGATCGGAAGAGCACACGTACAAGTCCCGGAT	tggaaaggacgaaacaccgATCTCTCGGCAGTTCGTCTGGTTTAAGAGCTATGCTGGAAACAGCATAGCAAGTTTAAATAAGGCTAGTCCGTTATCAACTTGAAAAAGTGGCACCGAGTCGGTGCTTTTTTTAAGTGCATCTCTCGGCAGTTCGTCTGTGACTCTCGCAGATCGGAAGAGCACACGTACAAGTCCCGGAT
4_956_neg	tggaaaggacgaaacaccg	CTGCCGAGAGATGCACTTCC	GTTTAAGAGCTATGCTGGAAACAGCATAGCAAGTTTAAATAAGGCTAGTCCGTTATCAACTTGAAAAAGTGGCACCGAGTCGGTGCTTTTTTT	GACGAACTGCCGAGAGATGCACTTCCCATCGT	GCAC	AGATCGGAAGAGCACACGTACAAGTCCCGGAT	tggaaaggacgaaacaccgCTGCCGAGAGATGCACTTCCGTTTAAGAGCTATGCTGGAAACAGCATAGCAAGTTTAAATAAGGCTAGTCCGTTATCAACTTGAAAAAGTGGCACCGAGTCGGTGCTTTTTTTGACGAACTGCCGAGAGATGCACTTCCCATCGTGCACAGATCGGAAGAGCACACGTACAAGTCCCGGAT
4_956_pos	tggaaaggacgaaacaccg	TCTCTCGGCAGTTCGTCTGT	GTTTAAGAGCTATGCTGGAAACAGCATAGCAAGTTTAAATAAGGCTAGTCCGTTATCAACTTGAAAAAGTGGCACCGAGTCGGTGCTTTTTTT	AGTGCATCTCTCGGCAGTTCGTCTGTGACTCA	TTGC	AGATCGGAAGAGCACACGTACAAGTCCCGGAT	tggaaaggacgaaacaccgTCTCTCGGCAGTTCGTCTGTGTTTAAGAGCTATGCTGGAAACAGCATAGCAAGTTTAAATAAGGCTAGTCCGTTATCAACTTGAAAAAGTGGCACCGAGTCGGTGCTTTTTTTAGTGCATCTCTCGGCAGTTCGTCTGTGACTCATTGCAGATCGGAAGAGCACACGTACAAGTCCCGGAT
4_957_neg	tggaaaggacgaaacaccg	ACTGCCGAGAGATGCACTTC	GTTTAAGAGCTATGCTGGAAACAGCATAGCAAGTTTAAATAAGGCTAGTCCGTTATCAACTTGAAAAAGTGGCACCGAGTCGGTGCTTTTTTT	AGACGAACTGCCGAGAGATGCACTTCCCATCG	GCGA	AGATCGGAAGAGCACACGTACAAGTCCCGGAT	tggaaaggacgaaacaccgACTGCCGAGAGATGCACTTCGTTTAAGAGCTATGCTGGAAACAGCATAGCAAGTTTAAATAAGGCTAGTCCGTTATCAACTTGAAAAAGTGGCACCGAGTCGGTGCTTTTTTTAGACGAACTGCCGAGAGATGCACTTCCCATCGGCGAAGATCGGAAGAGCACACGTACAAGTCCCGGAT
4_957_pos	tggaaaggacgaaacaccg	CTCTCGGCAGTTCGTCTGTG	GTTTAAGAGCTATGCTGGAAACAGCATAGCAAGTTTAAATAAGGCTAGTCCGTTATCAACTTGAAAAAGTGGCACCGAGTCGGTGCTTTTTTT	GTGCATCTCTCGGCAGTTCGTCTGTGACTCAG	GGCA	AGATCGGAAGAGCACACGTACAAGTCCCGGAT	tggaaaggacgaaacaccgCTCTCGGCAGTTCGTCTGTGGTTTAAGAGCTATGCTGGAAACAGCATAGCAAGTTTAAATAAGGCTAGTCCGTTATCAACTTGAAAAAGTGGCACCGAGTCGGTGCTTTTTTTGTGCATCTCTCGGCAGTTCGTCTGTGACTCAGGGCAAGATCGGAAGAGCACACGTACAAGTCCCGGAT
4_958_neg	tggaaaggacgaaacaccg	AACTGCCGAGAGATGCACTT	GTTTAAGAGCTATGCTGGAAACAGCATAGCAAGTTTAAATAAGGCTAGTCCGTTATCAACTTGAAAAAGTGGCACCGAGTCGGTGCTTTTTTT	CAGACGAACTGCCGAGAGATGCACTTCCCATC	CGTA	AGATCGGAAGAGCACACGTACAAGTCCCGGAT	tggaaaggacgaaacaccgAACTGCCGAGAGATGCACTTGTTTAAGAGCTATGCTGGAAACAGCATAGCAAGTTTAAATAAGGCTAGTCCGTTATCAACTTGAAAAAGTGGCACCGAGTCGGTGCTTTTTTTCAGACGAACTGCCGAGAGATGCACTTCCCATCCGTAAGATCGGAAGAGCACACGTACAAGTCCCGGAT
4_958_pos	tggaaaggacgaaacaccg	TCTCGGCAGTTCGTCTGTGA	GTTTAAGAGCTATGCTGGAAACAGCATAGCAAGTTTAAATAAGGCTAGTCCGTTATCAACTTGAAAAAGTGGCACCGAGTCGGTGCTTTTTTT	TGCATCTCTCGGCAGTTCGTCTGTGACTCAGA	TCAA	AGATCGGAAGAGCACACGTACAAGTCCCGGAT	tggaaaggacgaaacaccgTCTCGGCAGTTCGTCTGTGAGTTTAAGAGCTATGCTGGAAACAGCATAGCAAGTTTAAATAAGGCTAGTCCGTTATCAACTTGAAAAAGTGGCACCGAGTCGGTGCTTTTTTTTGCATCTCTCGGCAGTTCGTCTGTGACTCAGATCAAAGATCGGAAGAGCACACGTACAAGTCCCGGAT
4_959_neg	tggaaaggacgaaacaccg	AACTGCCGAGAGATGCACT	GTTTAAGAGCTATGCTGGAAACAGCATAGCAAGTTTAAATAAGGCTAGTCCGTTATCAACTTGAAAAAGTGGCACCGAGTCGGTGCTTTTTTT	ACAGACGAACTGCCGAGAGATGCACTTCCCAT	ATGC	AGATCGGAAGAGCACACGTACAAGTCCCGGAT	tggaaaggacgaaacaccgAACTGCCGAGAGATGCACTGTTTAAGAGCTATGCTGGAAACAGCATAGCAAGTTTAAATAAGGCTAGTCCGTTATCAACTTGAAAAAGTGGCACCGAGTCGGTGCTTTTTTTACAGACGAACTGCCGAGAGATGCACTTCCCATATGCAGATCGGAAGAGCACACGTACAAGTCCCGGAT
4_959_pos	tggaaaggacgaaacaccg	CTCGGCAGTTCGTCTGTGAC	GTTTAAGAGCTATGCTGGAAACAGCATAGCAAGTTTAAATAAGGCTAGTCCGTTATCAACTTGAAAAAGTGGCACCGAGTCGGTGCTTTTTTT	GCATCTCTCGGCAGTTCGTCTGTGACTCAGAC	TGGG	AGATCGGAAGAGCACACGTACAAGTCCCGGAT	tggaaaggacgaaacaccgCTCGGCAGTTCGTCTGTGACGTTTAAGAGCTATGCTGGAAACAGCATAGCAAGTTTAAATAAGGCTAGTCCGTTATCAACTTGAAAAAGTGGCACCGAGTCGGTGCTTTTTTTGCATCTCTCGGCAGTTCGTCTGTGACTCAGACTGGGAGATCGGAAGAGCACACGTACAAGTCCCGGAT
4_960_neg	tggaaaggacgaaacaccg	CGAACTGCCGAGAGATGCAC	GTTTAAGAGCTATGCTGGAAACAGCATAGCAAGTTTAAATAAGGCTAGTCCGTTATCAACTTGAAAAAGTGGCACCGAGTCGGTGCTTTTTTT	CACAGACGAACTGCCGAGAGATGCACTTCCCA	GGTC	AGATCGGAAGAGCACACGTACAAGTCCCGGAT	tggaaaggacgaaacaccgCGAACTGCCGAGAGATGCACGTTTAAGAGCTATGCTGGAAACAGCATAGCAAGTTTAAATAAGGCTAGTCCGTTATCAACTTGAAAAAGTGGCACCGAGTCGGTGCTTTTTTTCACAGACGAACTGCCGAGAGATGCACTTCCCAGGTCAGATCGGAAGAGCACACGTACAAGTCCCGGAT
4_960_pos	tggaaaggacgaaacaccg	TCGGCAGTTCGTCTGTGACT	GTTTAAGAGCTATGCTGGAAACAGCATAGCAAGTTTAAATAAGGCTAGTCCGTTATCAACTTGAAAAAGTGGCACCGAGTCGGTGCTTTTTTT	CATCTCTCGGCAGTTCGTCTGTGACTCAGACC	CGCC	AGATCGGAAGAGCACACGTACAAGTCCCGGAT	tggaaaggacgaaacaccgTCGGCAGTTCGTCTGTGACTGTTTAAGAGCTATGCTGGAAACAGCATAGCAAGTTTAAATAAGGCTAGTCCGTTATCAACTTGAAAAAGTGGCACCGAGTCGGTGCTTTTTTTCATCTCTCGGCAGTTCGTCTGTGACTCAGACCCGCCAGATCGGAAGAGCACACGTACAAGTCCCGGAT
4_961_neg	tggaaaggacgaaacaccg	ACGAACTGCCGAGAGATGCA	GTTTAAGAGCTATGCTGGAAACAGCATAGCAAGTTTAAATAAGGCTAGTCCGTTATCAACTTGAAAAAGTGGCACCGAGTCGGTGCTTTTTTT	TCACAGACGAACTGCCGAGAGATGCACTTCCC	AAGG	AGATCGGAAGAGCACACGTACAAGTCCCGGAT	tggaaaggacgaaacaccgACGAACTGCCGAGAGATGCAGTTTAAGAGCTATGCTGGAAACAGCATAGCAAGTTTAAATAAGGCTAGTCCGTTATCAACTTGAAAAAGTGGCACCGAGTCGGTGCTTTTTTTTCACAGACGAACTGCCGAGAGATGCACTTCCCAAGGAGATCGGAAGAGCACACGTACAAGTCCCGGAT
4_961_pos	tggaaaggacgaaacaccg	CGGCAGTTCGTCTGTGACTC	GTTTAAGAGCTATGCTGGAAACAGCATAGCAAGTTTAAATAAGGCTAGTCCGTTATCAACTTGAAAAAGTGGCACCGAGTCGGTGCTTTTTTT	ATCTCTCGGCAGTTCGTCTGTGACTCAGACCG	CTCG	AGATCGGAAGAGCACACGTACAAGTCCCGGAT	tggaaaggacgaaacaccgCGGCAGTTCGTCTGTGACTCGTTTAAGAGCTATGCTGGAAACAGCATAGCAAGTTTAAATAAGGCTAGTCCGTTATCAACTTGAAAAAGTGGCACCGAGTCGGTGCTTTTTTTATCTCTCGGCAGTTCGTCTGTGACTCAGACCGCTCGAGATCGGAAGAGCACACGTACAAGTCCCGGAT
4_962_neg	tggaaaggacgaaacaccg	ACGAACTGCCGAGAGATGC	GTTTAAGAGCTATGCTGGAAACAGCATAGCAAGTTTAAATAAGGCTAGTCCGTTATCAACTTGAAAAAGTGGCACCGAGTCGGTGCTTTTTTT	GTCACAGACGAACTGCCGAGAGATGCACTTCC	GACT	AGATCGGAAGAGCACACGTACAAGTCCCGGAT	tggaaaggacgaaacaccgACGAACTGCCGAGAGATGCGTTTAAGAGCTATGCTGGAAACAGCATAGCAAGTTTAAATAAGGCTAGTCCGTTATCAACTTGAAAAAGTGGCACCGAGTCGGTGCTTTTTTTGTCACAGACGAACTGCCGAGAGATGCACTTCCGACTAGATCGGAAGAGCACACGTACAAGTCCCGGAT
4_962_pos	tggaaaggacgaaacaccg	GCAGTTCGTCTGTGACTCA	GTTTAAGAGCTATGCTGGAAACAGCATAGCAAGTTTAAATAAGGCTAGTCCGTTATCAACTTGAAAAAGTGGCACCGAGTCGGTGCTTTTTTT	TCTCTCGGCAGTTCGTCTGTGACTCAGACCGG	TCGT	AGATCGGAAGAGCACACGTACAAGTCCCGGAT	tggaaaggacgaaacaccgGCAGTTCGTCTGTGACTCAGTTTAAGAGCTATGCTGGAAACAGCATAGCAAGTTTAAATAAGGCTAGTCCGTTATCAACTTGAAAAAGTGGCACCGAGTCGGTGCTTTTTTTTCTCTCGGCAGTTCGTCTGTGACTCAGACCGGTCGTAGATCGGAAGAGCACACGTACAAGTCCCGGAT
4_963_neg	tggaaaggacgaaacaccg	AGACGAACTGCCGAGAGATG	GTTTAAGAGCTATGCTGGAAACAGCATAGCAAGTTTAAATAAGGCTAGTCCGTTATCAACTTGAAAAAGTGGCACCGAGTCGGTGCTTTTTTT	AGTCACAGACGAACTGCCGAGAGATGCACTTC	CTTT	AGATCGGAAGAGCACACGTACAAGTCCCGGAT	tggaaaggacgaaacaccgAGACGAACTGCCGAGAGATGGTTTAAGAGCTATGCTGGAAACAGCATAGCAAGTTTAAATAAGGCTAGTCCGTTATCAACTTGAAAAAGTGGCACCGAGTCGGTGCTTTTTTTAGTCACAGACGAACTGCCGAGAGATGCACTTCCTTTAGATCGGAAGAGCACACGTACAAGTCCCGGAT
4_963_pos	tggaaaggacgaaacaccg	CAGTTCGTCTGTGACTCAG	GTTTAAGAGCTATGCTGGAAACAGCATAGCAAGTTTAAATAAGGCTAGTCCGTTATCAACTTGAAAAAGTGGCACCGAGTCGGTGCTTTTTTT	CTCTCGGCAGTTCGTCTGTGACTCAGACCGGG	GCAG	AGATCGGAAGAGCACACGTACAAGTCCCGGAT	tggaaaggacgaaacaccgCAGTTCGTCTGTGACTCAGGTTTAAGAGCTATGCTGGAAACAGCATAGCAAGTTTAAATAAGGCTAGTCCGTTATCAACTTGAAAAAGTGGCACCGAGTCGGTGCTTTTTTTCTCTCGGCAGTTCGTCTGTGACTCAGACCGGGGCAGAGATCGGAAGAGCACACGTACAAGTCCCGGAT
4_964_neg	tggaaaggacgaaacaccg	CAGACGAACTGCCGAGAGAT	GTTTAAGAGCTATGCTGGAAACAGCATAGCAAGTTTAAATAAGGCTAGTCCGTTATCAACTTGAAAAAGTGGCACCGAGTCGGTGCTTTTTTT	GAGTCACAGACGAACTGCCGAGAGATGCACTT	TCAG	AGATCGGAAGAGCACACGTACAAGTCCCGGAT	tggaaaggacgaaacaccgCAGACGAACTGCCGAGAGATGTTTAAGAGCTATGCTGGAAACAGCATAGCAAGTTTAAATAAGGCTAGTCCGTTATCAACTTGAAAAAGTGGCACCGAGTCGGTGCTTTTTTTGAGTCACAGACGAACTGCCGAGAGATGCACTTTCAGAGATCGGAAGAGCACACGTACAAGTCCCGGAT
4_964_pos	tggaaaggacgaaacaccg	CAGTTCGTCTGTGACTCAGA	GTTTAAGAGCTATGCTGGAAACAGCATAGCAAGTTTAAATAAGGCTAGTCCGTTATCAACTTGAAAAAGTGGCACCGAGTCGGTGCTTTTTTT	TCTCGGCAGTTCGTCTGTGACTCAGACCGGGA	ATCC	AGATCGGAAGAGCACACGTACAAGTCCCGGAT	tggaaaggacgaaacaccgCAGTTCGTCTGTGACTCAGAGTTTAAGAGCTATGCTGGAAACAGCATAGCAAGTTTAAATAAGGCTAGTCCGTTATCAACTTGAAAAAGTGGCACCGAGTCGGTGCTTTTTTTTCTCGGCAGTTCGTCTGTGACTCAGACCGGGAATCCAGATCGGAAGAGCACACGTACAAGTCCCGGAT
4_965_neg	tggaaaggacgaaacaccg	ACAGACGAACTGCCGAGAGA	GTTTAAGAGCTATGCTGGAAACAGCATAGCAAGTTTAAATAAGGCTAGTCCGTTATCAACTTGAAAAAGTGGCACCGAGTCGGTGCTTTTTTT	TGAGTCACAGACGAACTGCCGAGAGATGCACT	CCAC	AGATCGGAAGAGCACACGTACAAGTCCCGGAT	tggaaaggacgaaacaccgACAGACGAACTGCCGAGAGAGTTTAAGAGCTATGCTGGAAACAGCATAGCAAGTTTAAATAAGGCTAGTCCGTTATCAACTTGAAAAAGTGGCACCGAGTCGGTGCTTTTTTTTGAGTCACAGACGAACTGCCGAGAGATGCACTCCACAGATCGGAAGAGCACACGTACAAGTCCCGGAT
4_965_pos	tggaaaggacgaaacaccg	AGTTCGTCTGTGACTCAGAC	GTTTAAGAGCTATGCTGGAAACAGCATAGCAAGTTTAAATAAGGCTAGTCCGTTATCAACTTGAAAAAGTGGCACCGAGTCGGTGCTTTTTTT	CTCGGCAGTTCGTCTGTGACTCAGACCGGGAC	GCTT	AGATCGGAAGAGCACACGTACAAGTCCCGGAT	tggaaaggacgaaacaccgAGTTCGTCTGTGACTCAGACGTTTAAGAGCTATGCTGGAAACAGCATAGCAAGTTTAAATAAGGCTAGTCCGTTATCAACTTGAAAAAGTGGCACCGAGTCGGTGCTTTTTTTCTCGGCAGTTCGTCTGTGACTCAGACCGGGACGCTTAGATCGGAAGAGCACACGTACAAGTCCCGGAT
4_966_neg	tggaaaggacgaaacaccg	CACAGACGAACTGCCGAGAG	GTTTAAGAGCTATGCTGGAAACAGCATAGCAAGTTTAAATAAGGCTAGTCCGTTATCAACTTGAAAAAGTGGCACCGAGTCGGTGCTTTTTTT	CTGAGTCACAGACGAACTGCCGAGAGATGCAC	TTGA	AGATCGGAAGAGCACACGTACAAGTCCCGGAT	tggaaaggacgaaacaccgCACAGACGAACTGCCGAGAGGTTTAAGAGCTATGCTGGAAACAGCATAGCAAGTTTAAATAAGGCTAGTCCGTTATCAACTTGAAAAAGTGGCACCGAGTCGGTGCTTTTTTTCTGAGTCACAGACGAACTGCCGAGAGATGCACTTGAAGATCGGAAGAGCACACGTACAAGTCCCGGAT
4_966_pos	tggaaaggacgaaacaccg	TTCGTCTGTGACTCAGACC	GTTTAAGAGCTATGCTGGAAACAGCATAGCAAGTTTAAATAAGGCTAGTCCGTTATCAACTTGAAAAAGTGGCACCGAGTCGGTGCTTTTTTT	TCGGCAGTTCGTCTGTGACTCAGACCGGGACT	ATTA	AGATCGGAAGAGCACACGTACAAGTCCCGGAT	tggaaaggacgaaacaccgTTCGTCTGTGACTCAGACCGTTTAAGAGCTATGCTGGAAACAGCATAGCAAGTTTAAATAAGGCTAGTCCGTTATCAACTTGAAAAAGTGGCACCGAGTCGGTGCTTTTTTTTCGGCAGTTCGTCTGTGACTCAGACCGGGACTATTAAGATCGGAAGAGCACACGTACAAGTCCCGGAT
4_967_neg	tggaaaggacgaaacaccg	TCACAGACGAACTGCCGAGA	GTTTAAGAGCTATGCTGGAAACAGCATAGCAAGTTTAAATAAGGCTAGTCCGTTATCAACTTGAAAAAGTGGCACCGAGTCGGTGCTTTTTTT	TCTGAGTCACAGACGAACTGCCGAGAGATGCA	CGAG	AGATCGGAAGAGCACACGTACAAGTCCCGGAT	tggaaaggacgaaacaccgTCACAGACGAACTGCCGAGAGTTTAAGAGCTATGCTGGAAACAGCATAGCAAGTTTAAATAAGGCTAGTCCGTTATCAACTTGAAAAAGTGGCACCGAGTCGGTGCTTTTTTTTCTGAGTCACAGACGAACTGCCGAGAGATGCACGAGAGATCGGAAGAGCACACGTACAAGTCCCGGAT
4_967_pos	tggaaaggacgaaacaccg	TTCGTCTGTGACTCAGACCG	GTTTAAGAGCTATGCTGGAAACAGCATAGCAAGTTTAAATAAGGCTAGTCCGTTATCAACTTGAAAAAGTGGCACCGAGTCGGTGCTTTTTTT	CGGCAGTTCGTCTGTGACTCAGACCGGGACTG	GGAA	AGATCGGAAGAGCACACGTACAAGTCCCGGAT	tggaaaggacgaaacaccgTTCGTCTGTGACTCAGACCGGTTTAAGAGCTATGCTGGAAACAGCATAGCAAGTTTAAATAAGGCTAGTCCGTTATCAACTTGAAAAAGTGGCACCGAGTCGGTGCTTTTTTTCGGCAGTTCGTCTGTGACTCAGACCGGGACTGGGAAAGATCGGAAGAGCACACGTACAAGTCCCGGAT
4_968_neg	tggaaaggacgaaacaccg	TCACAGACGAACTGCCGAG	GTTTAAGAGCTATGCTGGAAACAGCATAGCAAGTTTAAATAAGGCTAGTCCGTTATCAACTTGAAAAAGTGGCACCGAGTCGGTGCTTTTTTT	GTCTGAGTCACAGACGAACTGCCGAGAGATGC	ATTG	AGATCGGAAGAGCACACGTACAAGTCCCGGAT	tggaaaggacgaaacaccgTCACAGACGAACTGCCGAGGTTTAAGAGCTATGCTGGAAACAGCATAGCAAGTTTAAATAAGGCTAGTCCGTTATCAACTTGAAAAAGTGGCACCGAGTCGGTGCTTTTTTTGTCTGAGTCACAGACGAACTGCCGAGAGATGCATTGAGATCGGAAGAGCACACGTACAAGTCCCGGAT
4_968_pos	tggaaaggacgaaacaccg	TCGTCTGTGACTCAGACCGG	GTTTAAGAGCTATGCTGGAAACAGCATAGCAAGTTTAAATAAGGCTAGTCCGTTATCAACTTGAAAAAGTGGCACCGAGTCGGTGCTTTTTTT	GGCAGTTCGTCTGTGACTCAGACCGGGACTGC	CCCT	AGATCGGAAGAGCACACGTACAAGTCCCGGAT	tggaaaggacgaaacaccgTCGTCTGTGACTCAGACCGGGTTTAAGAGCTATGCTGGAAACAGCATAGCAAGTTTAAATAAGGCTAGTCCGTTATCAACTTGAAAAAGTGGCACCGAGTCGGTGCTTTTTTTGGCAGTTCGTCTGTGACTCAGACCGGGACTGCCCCTAGATCGGAAGAGCACACGTACAAGTCCCGGAT
4_969_neg	tggaaaggacgaaacaccg	AGTCACAGACGAACTGCCGA	GTTTAAGAGCTATGCTGGAAACAGCATAGCAAGTTTAAATAAGGCTAGTCCGTTATCAACTTGAAAAAGTGGCACCGAGTCGGTGCTTTTTTT	GGTCTGAGTCACAGACGAACTGCCGAGAGATG	CTGT	AGATCGGAAGAGCACACGTACAAGTCCCGGAT	tggaaaggacgaaacaccgAGTCACAGACGAACTGCCGAGTTTAAGAGCTATGCTGGAAACAGCATAGCAAGTTTAAATAAGGCTAGTCCGTTATCAACTTGAAAAAGTGGCACCGAGTCGGTGCTTTTTTTGGTCTGAGTCACAGACGAACTGCCGAGAGATGCTGTAGATCGGAAGAGCACACGTACAAGTCCCGGAT
4_969_pos	tggaaaggacgaaacaccg	CGTCTGTGACTCAGACCGGG	GTTTAAGAGCTATGCTGGAAACAGCATAGCAAGTTTAAATAAGGCTAGTCCGTTATCAACTTGAAAAAGTGGCACCGAGTCGGTGCTTTTTTT	GCAGTTCGTCTGTGACTCAGACCGGGACTGCT	AGCC	AGATCGGAAGAGCACACGTACAAGTCCCGGAT	tggaaaggacgaaacaccgCGTCTGTGACTCAGACCGGGGTTTAAGAGCTATGCTGGAAACAGCATAGCAAGTTTAAATAAGGCTAGTCCGTTATCAACTTGAAAAAGTGGCACCGAGTCGGTGCTTTTTTTGCAGTTCGTCTGTGACTCAGACCGGGACTGCTAGCCAGATCGGAAGAGCACACGTACAAGTCCCGGAT
4_970_neg	tggaaaggacgaaacaccg	AGTCACAGACGAACTGCCG	GTTTAAGAGCTATGCTGGAAACAGCATAGCAAGTTTAAATAAGGCTAGTCCGTTATCAACTTGAAAAAGTGGCACCGAGTCGGTGCTTTTTTT	CGGTCTGAGTCACAGACGAACTGCCGAGAGAT	ACTT	AGATCGGAAGAGCACACGTACAAGTCCCGGAT	tggaaaggacgaaacaccgAGTCACAGACGAACTGCCGGTTTAAGAGCTATGCTGGAAACAGCATAGCAAGTTTAAATAAGGCTAGTCCGTTATCAACTTGAAAAAGTGGCACCGAGTCGGTGCTTTTTTTCGGTCTGAGTCACAGACGAACTGCCGAGAGATACTTAGATCGGAAGAGCACACGTACAAGTCCCGGAT
4_970_pos	tggaaaggacgaaacaccg	TCTGTGACTCAGACCGGGA	GTTTAAGAGCTATGCTGGAAACAGCATAGCAAGTTTAAATAAGGCTAGTCCGTTATCAACTTGAAAAAGTGGCACCGAGTCGGTGCTTTTTTT	CAGTTCGTCTGTGACTCAGACCGGGACTGCTT	GTAC	AGATCGGAAGAGCACACGTACAAGTCCCGGAT	tggaaaggacgaaacaccgTCTGTGACTCAGACCGGGAGTTTAAGAGCTATGCTGGAAACAGCATAGCAAGTTTAAATAAGGCTAGTCCGTTATCAACTTGAAAAAGTGGCACCGAGTCGGTGCTTTTTTTCAGTTCGTCTGTGACTCAGACCGGGACTGCTTGTACAGATCGGAAGAGCACACGTACAAGTCCCGGAT
4_971_neg	tggaaaggacgaaacaccg	TGAGTCACAGACGAACTGCC	GTTTAAGAGCTATGCTGGAAACAGCATAGCAAGTTTAAATAAGGCTAGTCCGTTATCAACTTGAAAAAGTGGCACCGAGTCGGTGCTTTTTTT	CCGGTCTGAGTCACAGACGAACTGCCGAGAGA	CTCA	AGATCGGAAGAGCACACGTACAAGTCCCGGAT	tggaaaggacgaaacaccgTGAGTCACAGACGAACTGCCGTTTAAGAGCTATGCTGGAAACAGCATAGCAAGTTTAAATAAGGCTAGTCCGTTATCAACTTGAAAAAGTGGCACCGAGTCGGTGCTTTTTTTCCGGTCTGAGTCACAGACGAACTGCCGAGAGACTCAAGATCGGAAGAGCACACGTACAAGTCCCGGAT
4_971_pos	tggaaaggacgaaacaccg	TCTGTGACTCAGACCGGGAC	GTTTAAGAGCTATGCTGGAAACAGCATAGCAAGTTTAAATAAGGCTAGTCCGTTATCAACTTGAAAAAGTGGCACCGAGTCGGTGCTTTTTTT	AGTTCGTCTGTGACTCAGACCGGGACTGCTTG	ATCT	AGATCGGAAGAGCACACGTACAAGTCCCGGAT	tggaaaggacgaaacaccgTCTGTGACTCAGACCGGGACGTTTAAGAGCTATGCTGGAAACAGCATAGCAAGTTTAAATAAGGCTAGTCCGTTATCAACTTGAAAAAGTGGCACCGAGTCGGTGCTTTTTTTAGTTCGTCTGTGACTCAGACCGGGACTGCTTGATCTAGATCGGAAGAGCACACGTACAAGTCCCGGAT
4_972_neg	tggaaaggacgaaacaccg	CTGAGTCACAGACGAACTGC	GTTTAAGAGCTATGCTGGAAACAGCATAGCAAGTTTAAATAAGGCTAGTCCGTTATCAACTTGAAAAAGTGGCACCGAGTCGGTGCTTTTTTT	CCCGGTCTGAGTCACAGACGAACTGCCGAGAG	AACT	AGATCGGAAGAGCACACGTACAAGTCCCGGAT	tggaaaggacgaaacaccgCTGAGTCACAGACGAACTGCGTTTAAGAGCTATGCTGGAAACAGCATAGCAAGTTTAAATAAGGCTAGTCCGTTATCAACTTGAAAAAGTGGCACCGAGTCGGTGCTTTTTTTCCCGGTCTGAGTCACAGACGAACTGCCGAGAGAACTAGATCGGAAGAGCACACGTACAAGTCCCGGAT
4_972_pos	tggaaaggacgaaacaccg	CTGTGACTCAGACCGGGACT	GTTTAAGAGCTATGCTGGAAACAGCATAGCAAGTTTAAATAAGGCTAGTCCGTTATCAACTTGAAAAAGTGGCACCGAGTCGGTGCTTTTTTT	GTTCGTCTGTGACTCAGACCGGGACTGCTTGG	TATG	AGATCGGAAGAGCACACGTACAAGTCCCGGAT	tggaaaggacgaaacaccgCTGTGACTCAGACCGGGACTGTTTAAGAGCTATGCTGGAAACAGCATAGCAAGTTTAAATAAGGCTAGTCCGTTATCAACTTGAAAAAGTGGCACCGAGTCGGTGCTTTTTTTGTTCGTCTGTGACTCAGACCGGGACTGCTTGGTATGAGATCGGAAGAGCACACGTACAAGTCCCGGAT
4_973_neg	tggaaaggacgaaacaccg	TCTGAGTCACAGACGAACTG	GTTTAAGAGCTATGCTGGAAACAGCATAGCAAGTTTAAATAAGGCTAGTCCGTTATCAACTTGAAAAAGTGGCACCGAGTCGGTGCTTTTTTT	TCCCGGTCTGAGTCACAGACGAACTGCCGAGA	GACC	AGATCGGAAGAGCACACGTACAAGTCCCGGAT	tggaaaggacgaaacaccgTCTGAGTCACAGACGAACTGGTTTAAGAGCTATGCTGGAAACAGCATAGCAAGTTTAAATAAGGCTAGTCCGTTATCAACTTGAAAAAGTGGCACCGAGTCGGTGCTTTTTTTTCCCGGTCTGAGTCACAGACGAACTGCCGAGAGACCAGATCGGAAGAGCACACGTACAAGTCCCGGAT
4_973_pos	tggaaaggacgaaacaccg	TGTGACTCAGACCGGGACTG	GTTTAAGAGCTATGCTGGAAACAGCATAGCAAGTTTAAATAAGGCTAGTCCGTTATCAACTTGAAAAAGTGGCACCGAGTCGGTGCTTTTTTT	TTCGTCTGTGACTCAGACCGGGACTGCTTGGA	TTAC	AGATCGGAAGAGCACACGTACAAGTCCCGGAT	tggaaaggacgaaacaccgTGTGACTCAGACCGGGACTGGTTTAAGAGCTATGCTGGAAACAGCATAGCAAGTTTAAATAAGGCTAGTCCGTTATCAACTTGAAAAAGTGGCACCGAGTCGGTGCTTTTTTTTTCGTCTGTGACTCAGACCGGGACTGCTTGGATTACAGATCGGAAGAGCACACGTACAAGTCCCGGAT
4_974_neg	tggaaaggacgaaacaccg	TCTGAGTCACAGACGAACT	GTTTAAGAGCTATGCTGGAAACAGCATAGCAAGTTTAAATAAGGCTAGTCCGTTATCAACTTGAAAAAGTGGCACCGAGTCGGTGCTTTTTTT	GTCCCGGTCTGAGTCACAGACGAACTGCCGAG	TCTG	AGATCGGAAGAGCACACGTACAAGTCCCGGAT	tggaaaggacgaaacaccgTCTGAGTCACAGACGAACTGTTTAAGAGCTATGCTGGAAACAGCATAGCAAGTTTAAATAAGGCTAGTCCGTTATCAACTTGAAAAAGTGGCACCGAGTCGGTGCTTTTTTTGTCCCGGTCTGAGTCACAGACGAACTGCCGAGTCTGAGATCGGAAGAGCACACGTACAAGTCCCGGAT
4_974_pos	tggaaaggacgaaacaccg	TGACTCAGACCGGGACTGC	GTTTAAGAGCTATGCTGGAAACAGCATAGCAAGTTTAAATAAGGCTAGTCCGTTATCAACTTGAAAAAGTGGCACCGAGTCGGTGCTTTTTTT	TCGTCTGTGACTCAGACCGGGACTGCTTGGAC	AAGT	AGATCGGAAGAGCACACGTACAAGTCCCGGAT	tggaaaggacgaaacaccgTGACTCAGACCGGGACTGCGTTTAAGAGCTATGCTGGAAACAGCATAGCAAGTTTAAATAAGGCTAGTCCGTTATCAACTTGAAAAAGTGGCACCGAGTCGGTGCTTTTTTTTCGTCTGTGACTCAGACCGGGACTGCTTGGACAAGTAGATCGGAAGAGCACACGTACAAGTCCCGGAT
4_975_neg	tggaaaggacgaaacaccg	GTCTGAGTCACAGACGAAC	GTTTAAGAGCTATGCTGGAAACAGCATAGCAAGTTTAAATAAGGCTAGTCCGTTATCAACTTGAAAAAGTGGCACCGAGTCGGTGCTTTTTTT	AGTCCCGGTCTGAGTCACAGACGAACTGCCGA	CTAC	AGATCGGAAGAGCACACGTACAAGTCCCGGAT	tggaaaggacgaaacaccgGTCTGAGTCACAGACGAACGTTTAAGAGCTATGCTGGAAACAGCATAGCAAGTTTAAATAAGGCTAGTCCGTTATCAACTTGAAAAAGTGGCACCGAGTCGGTGCTTTTTTTAGTCCCGGTCTGAGTCACAGACGAACTGCCGACTACAGATCGGAAGAGCACACGTACAAGTCCCGGAT
4_975_pos	tggaaaggacgaaacaccg	TGACTCAGACCGGGACTGCT	GTTTAAGAGCTATGCTGGAAACAGCATAGCAAGTTTAAATAAGGCTAGTCCGTTATCAACTTGAAAAAGTGGCACCGAGTCGGTGCTTTTTTT	CGTCTGTGACTCAGACCGGGACTGCTTGGACG	CCTT	AGATCGGAAGAGCACACGTACAAGTCCCGGAT	tggaaaggacgaaacaccgTGACTCAGACCGGGACTGCTGTTTAAGAGCTATGCTGGAAACAGCATAGCAAGTTTAAATAAGGCTAGTCCGTTATCAACTTGAAAAAGTGGCACCGAGTCGGTGCTTTTTTTCGTCTGTGACTCAGACCGGGACTGCTTGGACGCCTTAGATCGGAAGAGCACACGTACAAGTCCCGGAT
4_976_neg	tggaaaggacgaaacaccg	CGGTCTGAGTCACAGACGAA	GTTTAAGAGCTATGCTGGAAACAGCATAGCAAGTTTAAATAAGGCTAGTCCGTTATCAACTTGAAAAAGTGGCACCGAGTCGGTGCTTTTTTT	CAGTCCCGGTCTGAGTCACAGACGAACTGCCG	ATCG	AGATCGGAAGAGCACACGTACAAGTCCCGGAT	tggaaaggacgaaacaccgCGGTCTGAGTCACAGACGAAGTTTAAGAGCTATGCTGGAAACAGCATAGCAAGTTTAAATAAGGCTAGTCCGTTATCAACTTGAAAAAGTGGCACCGAGTCGGTGCTTTTTTTCAGTCCCGGTCTGAGTCACAGACGAACTGCCGATCGAGATCGGAAGAGCACACGTACAAGTCCCGGAT
4_976_pos	tggaaaggacgaaacaccg	ACTCAGACCGGGACTGCTT	GTTTAAGAGCTATGCTGGAAACAGCATAGCAAGTTTAAATAAGGCTAGTCCGTTATCAACTTGAAAAAGTGGCACCGAGTCGGTGCTTTTTTT	GTCTGTGACTCAGACCGGGACTGCTTGGACGG	TATA	AGATCGGAAGAGCACACGTACAAGTCCCGGAT	tggaaaggacgaaacaccgACTCAGACCGGGACTGCTTGTTTAAGAGCTATGCTGGAAACAGCATAGCAAGTTTAAATAAGGCTAGTCCGTTATCAACTTGAAAAAGTGGCACCGAGTCGGTGCTTTTTTTGTCTGTGACTCAGACCGGGACTGCTTGGACGGTATAAGATCGGAAGAGCACACGTACAAGTCCCGGAT
4_977_neg	tggaaaggacgaaacaccg	CCGGTCTGAGTCACAGACGA	GTTTAAGAGCTATGCTGGAAACAGCATAGCAAGTTTAAATAAGGCTAGTCCGTTATCAACTTGAAAAAGTGGCACCGAGTCGGTGCTTTTTTT	GCAGTCCCGGTCTGAGTCACAGACGAACTGCC	TGAA	AGATCGGAAGAGCACACGTACAAGTCCCGGAT	tggaaaggacgaaacaccgCCGGTCTGAGTCACAGACGAGTTTAAGAGCTATGCTGGAAACAGCATAGCAAGTTTAAATAAGGCTAGTCCGTTATCAACTTGAAAAAGTGGCACCGAGTCGGTGCTTTTTTTGCAGTCCCGGTCTGAGTCACAGACGAACTGCCTGAAAGATCGGAAGAGCACACGTACAAGTCCCGGAT
4_977_pos	tggaaaggacgaaacaccg	ACTCAGACCGGGACTGCTTG	GTTTAAGAGCTATGCTGGAAACAGCATAGCAAGTTTAAATAAGGCTAGTCCGTTATCAACTTGAAAAAGTGGCACCGAGTCGGTGCTTTTTTT	TCTGTGACTCAGACCGGGACTGCTTGGACGGC	AGGT	AGATCGGAAGAGCACACGTACAAGTCCCGGAT	tggaaaggacgaaacaccgACTCAGACCGGGACTGCTTGGTTTAAGAGCTATGCTGGAAACAGCATAGCAAGTTTAAATAAGGCTAGTCCGTTATCAACTTGAAAAAGTGGCACCGAGTCGGTGCTTTTTTTTCTGTGACTCAGACCGGGACTGCTTGGACGGCAGGTAGATCGGAAGAGCACACGTACAAGTCCCGGAT
4_978_neg	tggaaaggacgaaacaccg	CCCGGTCTGAGTCACAGACG	GTTTAAGAGCTATGCTGGAAACAGCATAGCAAGTTTAAATAAGGCTAGTCCGTTATCAACTTGAAAAAGTGGCACCGAGTCGGTGCTTTTTTT	AGCAGTCCCGGTCTGAGTCACAGACGAACTGC	GTGT	AGATCGGAAGAGCACACGTACAAGTCCCGGAT	tggaaaggacgaaacaccgCCCGGTCTGAGTCACAGACGGTTTAAGAGCTATGCTGGAAACAGCATAGCAAGTTTAAATAAGGCTAGTCCGTTATCAACTTGAAAAAGTGGCACCGAGTCGGTGCTTTTTTTAGCAGTCCCGGTCTGAGTCACAGACGAACTGCGTGTAGATCGGAAGAGCACACGTACAAGTCCCGGAT
4_978_pos	tggaaaggacgaaacaccg	CTCAGACCGGGACTGCTTGG	GTTTAAGAGCTATGCTGGAAACAGCATAGCAAGTTTAAATAAGGCTAGTCCGTTATCAACTTGAAAAAGTGGCACCGAGTCGGTGCTTTTTTT	CTGTGACTCAGACCGGGACTGCTTGGACGGCT	TTAG	AGATCGGAAGAGCACACGTACAAGTCCCGGAT	tggaaaggacgaaacaccgCTCAGACCGGGACTGCTTGGGTTTAAGAGCTATGCTGGAAACAGCATAGCAAGTTTAAATAAGGCTAGTCCGTTATCAACTTGAAAAAGTGGCACCGAGTCGGTGCTTTTTTTCTGTGACTCAGACCGGGACTGCTTGGACGGCTTTAGAGATCGGAAGAGCACACGTACAAGTCCCGGAT
4_979_neg	tggaaaggacgaaacaccg	TCCCGGTCTGAGTCACAGAC	GTTTAAGAGCTATGCTGGAAACAGCATAGCAAGTTTAAATAAGGCTAGTCCGTTATCAACTTGAAAAAGTGGCACCGAGTCGGTGCTTTTTTT	AAGCAGTCCCGGTCTGAGTCACAGACGAACTG	GCCC	AGATCGGAAGAGCACACGTACAAGTCCCGGAT	tggaaaggacgaaacaccgTCCCGGTCTGAGTCACAGACGTTTAAGAGCTATGCTGGAAACAGCATAGCAAGTTTAAATAAGGCTAGTCCGTTATCAACTTGAAAAAGTGGCACCGAGTCGGTGCTTTTTTTAAGCAGTCCCGGTCTGAGTCACAGACGAACTGGCCCAGATCGGAAGAGCACACGTACAAGTCCCGGAT
4_979_pos	tggaaaggacgaaacaccg	TCAGACCGGGACTGCTTGGA	GTTTAAGAGCTATGCTGGAAACAGCATAGCAAGTTTAAATAAGGCTAGTCCGTTATCAACTTGAAAAAGTGGCACCGAGTCGGTGCTTTTTTT	TGTGACTCAGACCGGGACTGCTTGGACGGCTC	TCTA	AGATCGGAAGAGCACACGTACAAGTCCCGGAT	tggaaaggacgaaacaccgTCAGACCGGGACTGCTTGGAGTTTAAGAGCTATGCTGGAAACAGCATAGCAAGTTTAAATAAGGCTAGTCCGTTATCAACTTGAAAAAGTGGCACCGAGTCGGTGCTTTTTTTTGTGACTCAGACCGGGACTGCTTGGACGGCTCTCTAAGATCGGAAGAGCACACGTACAAGTCCCGGAT
4_980_neg	tggaaaggacgaaacaccg	TCCCGGTCTGAGTCACAGA	GTTTAAGAGCTATGCTGGAAACAGCATAGCAAGTTTAAATAAGGCTAGTCCGTTATCAACTTGAAAAAGTGGCACCGAGTCGGTGCTTTTTTT	CAAGCAGTCCCGGTCTGAGTCACAGACGAACT	TAGA	AGATCGGAAGAGCACACGTACAAGTCCCGGAT	tggaaaggacgaaacaccgTCCCGGTCTGAGTCACAGAGTTTAAGAGCTATGCTGGAAACAGCATAGCAAGTTTAAATAAGGCTAGTCCGTTATCAACTTGAAAAAGTGGCACCGAGTCGGTGCTTTTTTTCAAGCAGTCCCGGTCTGAGTCACAGACGAACTTAGAAGATCGGAAGAGCACACGTACAAGTCCCGGAT
4_980_pos	tggaaaggacgaaacaccg	CAGACCGGGACTGCTTGGAC	GTTTAAGAGCTATGCTGGAAACAGCATAGCAAGTTTAAATAAGGCTAGTCCGTTATCAACTTGAAAAAGTGGCACCGAGTCGGTGCTTTTTTT	GTGACTCAGACCGGGACTGCTTGGACGGCTCA	GAGT	AGATCGGAAGAGCACACGTACAAGTCCCGGAT	tggaaaggacgaaacaccgCAGACCGGGACTGCTTGGACGTTTAAGAGCTATGCTGGAAACAGCATAGCAAGTTTAAATAAGGCTAGTCCGTTATCAACTTGAAAAAGTGGCACCGAGTCGGTGCTTTTTTTGTGACTCAGACCGGGACTGCTTGGACGGCTCAGAGTAGATCGGAAGAGCACACGTACAAGTCCCGGAT
4_981_neg	tggaaaggacgaaacaccg	AGTCCCGGTCTGAGTCACAG	GTTTAAGAGCTATGCTGGAAACAGCATAGCAAGTTTAAATAAGGCTAGTCCGTTATCAACTTGAAAAAGTGGCACCGAGTCGGTGCTTTTTTT	CCAAGCAGTCCCGGTCTGAGTCACAGACGAAC	TTGG	AGATCGGAAGAGCACACGTACAAGTCCCGGAT	tggaaaggacgaaacaccgAGTCCCGGTCTGAGTCACAGGTTTAAGAGCTATGCTGGAAACAGCATAGCAAGTTTAAATAAGGCTAGTCCGTTATCAACTTGAAAAAGTGGCACCGAGTCGGTGCTTTTTTTCCAAGCAGTCCCGGTCTGAGTCACAGACGAACTTGGAGATCGGAAGAGCACACGTACAAGTCCCGGAT
4_981_pos	tggaaaggacgaaacaccg	AGACCGGGACTGCTTGGACG	GTTTAAGAGCTATGCTGGAAACAGCATAGCAAGTTTAAATAAGGCTAGTCCGTTATCAACTTGAAAAAGTGGCACCGAGTCGGTGCTTTTTTT	TGACTCAGACCGGGACTGCTTGGACGGCTCAG	GCCA	AGATCGGAAGAGCACACGTACAAGTCCCGGAT	tggaaaggacgaaacaccgAGACCGGGACTGCTTGGACGGTTTAAGAGCTATGCTGGAAACAGCATAGCAAGTTTAAATAAGGCTAGTCCGTTATCAACTTGAAAAAGTGGCACCGAGTCGGTGCTTTTTTTTGACTCAGACCGGGACTGCTTGGACGGCTCAGGCCAAGATCGGAAGAGCACACGTACAAGTCCCGGAT
4_982_neg	tggaaaggacgaaacaccg	CAGTCCCGGTCTGAGTCACA	GTTTAAGAGCTATGCTGGAAACAGCATAGCAAGTTTAAATAAGGCTAGTCCGTTATCAACTTGAAAAAGTGGCACCGAGTCGGTGCTTTTTTT	TCCAAGCAGTCCCGGTCTGAGTCACAGACGAA	TGAC	AGATCGGAAGAGCACACGTACAAGTCCCGGAT	tggaaaggacgaaacaccgCAGTCCCGGTCTGAGTCACAGTTTAAGAGCTATGCTGGAAACAGCATAGCAAGTTTAAATAAGGCTAGTCCGTTATCAACTTGAAAAAGTGGCACCGAGTCGGTGCTTTTTTTTCCAAGCAGTCCCGGTCTGAGTCACAGACGAATGACAGATCGGAAGAGCACACGTACAAGTCCCGGAT
4_982_pos	tggaaaggacgaaacaccg	ACCGGGACTGCTTGGACGG	GTTTAAGAGCTATGCTGGAAACAGCATAGCAAGTTTAAATAAGGCTAGTCCGTTATCAACTTGAAAAAGTGGCACCGAGTCGGTGCTTTTTTT	GACTCAGACCGGGACTGCTTGGACGGCTCAGA	AAAC	AGATCGGAAGAGCACACGTACAAGTCCCGGAT	tggaaaggacgaaacaccgACCGGGACTGCTTGGACGGGTTTAAGAGCTATGCTGGAAACAGCATAGCAAGTTTAAATAAGGCTAGTCCGTTATCAACTTGAAAAAGTGGCACCGAGTCGGTGCTTTTTTTGACTCAGACCGGGACTGCTTGGACGGCTCAGAAAACAGATCGGAAGAGCACACGTACAAGTCCCGGAT
4_983_neg	tggaaaggacgaaacaccg	CAGTCCCGGTCTGAGTCAC	GTTTAAGAGCTATGCTGGAAACAGCATAGCAAGTTTAAATAAGGCTAGTCCGTTATCAACTTGAAAAAGTGGCACCGAGTCGGTGCTTTTTTT	GTCCAAGCAGTCCCGGTCTGAGTCACAGACGA	GGAT	AGATCGGAAGAGCACACGTACAAGTCCCGGAT	tggaaaggacgaaacaccgCAGTCCCGGTCTGAGTCACGTTTAAGAGCTATGCTGGAAACAGCATAGCAAGTTTAAATAAGGCTAGTCCGTTATCAACTTGAAAAAGTGGCACCGAGTCGGTGCTTTTTTTGTCCAAGCAGTCCCGGTCTGAGTCACAGACGAGGATAGATCGGAAGAGCACACGTACAAGTCCCGGAT
4_983_pos	tggaaaggacgaaacaccg	ACCGGGACTGCTTGGACGGC	GTTTAAGAGCTATGCTGGAAACAGCATAGCAAGTTTAAATAAGGCTAGTCCGTTATCAACTTGAAAAAGTGGCACCGAGTCGGTGCTTTTTTT	ACTCAGACCGGGACTGCTTGGACGGCTCAGAC	CAGC	AGATCGGAAGAGCACACGTACAAGTCCCGGAT	tggaaaggacgaaacaccgACCGGGACTGCTTGGACGGCGTTTAAGAGCTATGCTGGAAACAGCATAGCAAGTTTAAATAAGGCTAGTCCGTTATCAACTTGAAAAAGTGGCACCGAGTCGGTGCTTTTTTTACTCAGACCGGGACTGCTTGGACGGCTCAGACCAGCAGATCGGAAGAGCACACGTACAAGTCCCGGAT
4_984_neg	tggaaaggacgaaacaccg	AGCAGTCCCGGTCTGAGTCA	GTTTAAGAGCTATGCTGGAAACAGCATAGCAAGTTTAAATAAGGCTAGTCCGTTATCAACTTGAAAAAGTGGCACCGAGTCGGTGCTTTTTTT	CGTCCAAGCAGTCCCGGTCTGAGTCACAGACG	TTTT	AGATCGGAAGAGCACACGTACAAGTCCCGGAT	tggaaaggacgaaacaccgAGCAGTCCCGGTCTGAGTCAGTTTAAGAGCTATGCTGGAAACAGCATAGCAAGTTTAAATAAGGCTAGTCCGTTATCAACTTGAAAAAGTGGCACCGAGTCGGTGCTTTTTTTCGTCCAAGCAGTCCCGGTCTGAGTCACAGACGTTTTAGATCGGAAGAGCACACGTACAAGTCCCGGAT
4_984_pos	tggaaaggacgaaacaccg	CCGGGACTGCTTGGACGGCT	GTTTAAGAGCTATGCTGGAAACAGCATAGCAAGTTTAAATAAGGCTAGTCCGTTATCAACTTGAAAAAGTGGCACCGAGTCGGTGCTTTTTTT	CTCAGACCGGGACTGCTTGGACGGCTCAGACG	GTCC	AGATCGGAAGAGCACACGTACAAGTCCCGGAT	tggaaaggacgaaacaccgCCGGGACTGCTTGGACGGCTGTTTAAGAGCTATGCTGGAAACAGCATAGCAAGTTTAAATAAGGCTAGTCCGTTATCAACTTGAAAAAGTGGCACCGAGTCGGTGCTTTTTTTCTCAGACCGGGACTGCTTGGACGGCTCAGACGGTCCAGATCGGAAGAGCACACGTACAAGTCCCGGAT
4_985_neg	tggaaaggacgaaacaccg	AAGCAGTCCCGGTCTGAGTC	GTTTAAGAGCTATGCTGGAAACAGCATAGCAAGTTTAAATAAGGCTAGTCCGTTATCAACTTGAAAAAGTGGCACCGAGTCGGTGCTTTTTTT	CCGTCCAAGCAGTCCCGGTCTGAGTCACAGAC	AACC	AGATCGGAAGAGCACACGTACAAGTCCCGGAT	tggaaaggacgaaacaccgAAGCAGTCCCGGTCTGAGTCGTTTAAGAGCTATGCTGGAAACAGCATAGCAAGTTTAAATAAGGCTAGTCCGTTATCAACTTGAAAAAGTGGCACCGAGTCGGTGCTTTTTTTCCGTCCAAGCAGTCCCGGTCTGAGTCACAGACAACCAGATCGGAAGAGCACACGTACAAGTCCCGGAT
4_985_pos	tggaaaggacgaaacaccg	CGGGACTGCTTGGACGGCTC	GTTTAAGAGCTATGCTGGAAACAGCATAGCAAGTTTAAATAAGGCTAGTCCGTTATCAACTTGAAAAAGTGGCACCGAGTCGGTGCTTTTTTT	TCAGACCGGGACTGCTTGGACGGCTCAGACGA	AGCA	AGATCGGAAGAGCACACGTACAAGTCCCGGAT	tggaaaggacgaaacaccgCGGGACTGCTTGGACGGCTCGTTTAAGAGCTATGCTGGAAACAGCATAGCAAGTTTAAATAAGGCTAGTCCGTTATCAACTTGAAAAAGTGGCACCGAGTCGGTGCTTTTTTTTCAGACCGGGACTGCTTGGACGGCTCAGACGAAGCAAGATCGGAAGAGCACACGTACAAGTCCCGGAT
4_986_neg	tggaaaggacgaaacaccg	CAAGCAGTCCCGGTCTGAGT	GTTTAAGAGCTATGCTGGAAACAGCATAGCAAGTTTAAATAAGGCTAGTCCGTTATCAACTTGAAAAAGTGGCACCGAGTCGGTGCTTTTTTT	GCCGTCCAAGCAGTCCCGGTCTGAGTCACAGA	ATTC	AGATCGGAAGAGCACACGTACAAGTCCCGGAT	tggaaaggacgaaacaccgCAAGCAGTCCCGGTCTGAGTGTTTAAGAGCTATGCTGGAAACAGCATAGCAAGTTTAAATAAGGCTAGTCCGTTATCAACTTGAAAAAGTGGCACCGAGTCGGTGCTTTTTTTGCCGTCCAAGCAGTCCCGGTCTGAGTCACAGAATTCAGATCGGAAGAGCACACGTACAAGTCCCGGAT
4_986_pos	tggaaaggacgaaacaccg	GGACTGCTTGGACGGCTCA	GTTTAAGAGCTATGCTGGAAACAGCATAGCAAGTTTAAATAAGGCTAGTCCGTTATCAACTTGAAAAAGTGGCACCGAGTCGGTGCTTTTTTT	CAGACCGGGACTGCTTGGACGGCTCAGACGAG	TACA	AGATCGGAAGAGCACACGTACAAGTCCCGGAT	tggaaaggacgaaacaccgGGACTGCTTGGACGGCTCAGTTTAAGAGCTATGCTGGAAACAGCATAGCAAGTTTAAATAAGGCTAGTCCGTTATCAACTTGAAAAAGTGGCACCGAGTCGGTGCTTTTTTTCAGACCGGGACTGCTTGGACGGCTCAGACGAGTACAAGATCGGAAGAGCACACGTACAAGTCCCGGAT
4_987_neg	tggaaaggacgaaacaccg	CCAAGCAGTCCCGGTCTGAG	GTTTAAGAGCTATGCTGGAAACAGCATAGCAAGTTTAAATAAGGCTAGTCCGTTATCAACTTGAAAAAGTGGCACCGAGTCGGTGCTTTTTTT	AGCCGTCCAAGCAGTCCCGGTCTGAGTCACAG	TGCG	AGATCGGAAGAGCACACGTACAAGTCCCGGAT	tggaaaggacgaaacaccgCCAAGCAGTCCCGGTCTGAGGTTTAAGAGCTATGCTGGAAACAGCATAGCAAGTTTAAATAAGGCTAGTCCGTTATCAACTTGAAAAAGTGGCACCGAGTCGGTGCTTTTTTTAGCCGTCCAAGCAGTCCCGGTCTGAGTCACAGTGCGAGATCGGAAGAGCACACGTACAAGTCCCGGAT
4_987_pos	tggaaaggacgaaacaccg	GACTGCTTGGACGGCTCAG	GTTTAAGAGCTATGCTGGAAACAGCATAGCAAGTTTAAATAAGGCTAGTCCGTTATCAACTTGAAAAAGTGGCACCGAGTCGGTGCTTTTTTT	AGACCGGGACTGCTTGGACGGCTCAGACGAGG	GTTG	AGATCGGAAGAGCACACGTACAAGTCCCGGAT	tggaaaggacgaaacaccgGACTGCTTGGACGGCTCAGGTTTAAGAGCTATGCTGGAAACAGCATAGCAAGTTTAAATAAGGCTAGTCCGTTATCAACTTGAAAAAGTGGCACCGAGTCGGTGCTTTTTTTAGACCGGGACTGCTTGGACGGCTCAGACGAGGGTTGAGATCGGAAGAGCACACGTACAAGTCCCGGAT
4_988_neg	tggaaaggacgaaacaccg	TCCAAGCAGTCCCGGTCTGA	GTTTAAGAGCTATGCTGGAAACAGCATAGCAAGTTTAAATAAGGCTAGTCCGTTATCAACTTGAAAAAGTGGCACCGAGTCGGTGCTTTTTTT	GAGCCGTCCAAGCAGTCCCGGTCTGAGTCACA	TCCA	AGATCGGAAGAGCACACGTACAAGTCCCGGAT	tggaaaggacgaaacaccgTCCAAGCAGTCCCGGTCTGAGTTTAAGAGCTATGCTGGAAACAGCATAGCAAGTTTAAATAAGGCTAGTCCGTTATCAACTTGAAAAAGTGGCACCGAGTCGGTGCTTTTTTTGAGCCGTCCAAGCAGTCCCGGTCTGAGTCACATCCAAGATCGGAAGAGCACACGTACAAGTCCCGGAT
4_988_pos	tggaaaggacgaaacaccg	ACTGCTTGGACGGCTCAGA	GTTTAAGAGCTATGCTGGAAACAGCATAGCAAGTTTAAATAAGGCTAGTCCGTTATCAACTTGAAAAAGTGGCACCGAGTCGGTGCTTTTTTT	GACCGGGACTGCTTGGACGGCTCAGACGAGGC	GCAT	AGATCGGAAGAGCACACGTACAAGTCCCGGAT	tggaaaggacgaaacaccgACTGCTTGGACGGCTCAGAGTTTAAGAGCTATGCTGGAAACAGCATAGCAAGTTTAAATAAGGCTAGTCCGTTATCAACTTGAAAAAGTGGCACCGAGTCGGTGCTTTTTTTGACCGGGACTGCTTGGACGGCTCAGACGAGGCGCATAGATCGGAAGAGCACACGTACAAGTCCCGGAT
4_989_neg	tggaaaggacgaaacaccg	TCCAAGCAGTCCCGGTCTG	GTTTAAGAGCTATGCTGGAAACAGCATAGCAAGTTTAAATAAGGCTAGTCCGTTATCAACTTGAAAAAGTGGCACCGAGTCGGTGCTTTTTTT	TGAGCCGTCCAAGCAGTCCCGGTCTGAGTCAC	CGTT	AGATCGGAAGAGCACACGTACAAGTCCCGGAT	tggaaaggacgaaacaccgTCCAAGCAGTCCCGGTCTGGTTTAAGAGCTATGCTGGAAACAGCATAGCAAGTTTAAATAAGGCTAGTCCGTTATCAACTTGAAAAAGTGGCACCGAGTCGGTGCTTTTTTTTGAGCCGTCCAAGCAGTCCCGGTCTGAGTCACCGTTAGATCGGAAGAGCACACGTACAAGTCCCGGAT
4_989_pos	tggaaaggacgaaacaccg	ACTGCTTGGACGGCTCAGAC	GTTTAAGAGCTATGCTGGAAACAGCATAGCAAGTTTAAATAAGGCTAGTCCGTTATCAACTTGAAAAAGTGGCACCGAGTCGGTGCTTTTTTT	ACCGGGACTGCTTGGACGGCTCAGACGAGGCC	GCGC	AGATCGGAAGAGCACACGTACAAGTCCCGGAT	tggaaaggacgaaacaccgACTGCTTGGACGGCTCAGACGTTTAAGAGCTATGCTGGAAACAGCATAGCAAGTTTAAATAAGGCTAGTCCGTTATCAACTTGAAAAAGTGGCACCGAGTCGGTGCTTTTTTTACCGGGACTGCTTGGACGGCTCAGACGAGGCCGCGCAGATCGGAAGAGCACACGTACAAGTCCCGGAT
4_990_neg	tggaaaggacgaaacaccg	CGTCCAAGCAGTCCCGGTCT	GTTTAAGAGCTATGCTGGAAACAGCATAGCAAGTTTAAATAAGGCTAGTCCGTTATCAACTTGAAAAAGTGGCACCGAGTCGGTGCTTTTTTT	CTGAGCCGTCCAAGCAGTCCCGGTCTGAGTCA	AGTT	AGATCGGAAGAGCACACGTACAAGTCCCGGAT	tggaaaggacgaaacaccgCGTCCAAGCAGTCCCGGTCTGTTTAAGAGCTATGCTGGAAACAGCATAGCAAGTTTAAATAAGGCTAGTCCGTTATCAACTTGAAAAAGTGGCACCGAGTCGGTGCTTTTTTTCTGAGCCGTCCAAGCAGTCCCGGTCTGAGTCAAGTTAGATCGGAAGAGCACACGTACAAGTCCCGGAT
4_990_pos	tggaaaggacgaaacaccg	CTGCTTGGACGGCTCAGACG	GTTTAAGAGCTATGCTGGAAACAGCATAGCAAGTTTAAATAAGGCTAGTCCGTTATCAACTTGAAAAAGTGGCACCGAGTCGGTGCTTTTTTT	CCGGGACTGCTTGGACGGCTCAGACGAGGCCT	CAGG	AGATCGGAAGAGCACACGTACAAGTCCCGGAT	tggaaaggacgaaacaccgCTGCTTGGACGGCTCAGACGGTTTAAGAGCTATGCTGGAAACAGCATAGCAAGTTTAAATAAGGCTAGTCCGTTATCAACTTGAAAAAGTGGCACCGAGTCGGTGCTTTTTTTCCGGGACTGCTTGGACGGCTCAGACGAGGCCTCAGGAGATCGGAAGAGCACACGTACAAGTCCCGGAT
4_991_neg	tggaaaggacgaaacaccg	CCGTCCAAGCAGTCCCGGTC	GTTTAAGAGCTATGCTGGAAACAGCATAGCAAGTTTAAATAAGGCTAGTCCGTTATCAACTTGAAAAAGTGGCACCGAGTCGGTGCTTTTTTT	TCTGAGCCGTCCAAGCAGTCCCGGTCTGAGTC	TACC	AGATCGGAAGAGCACACGTACAAGTCCCGGAT	tggaaaggacgaaacaccgCCGTCCAAGCAGTCCCGGTCGTTTAAGAGCTATGCTGGAAACAGCATAGCAAGTTTAAATAAGGCTAGTCCGTTATCAACTTGAAAAAGTGGCACCGAGTCGGTGCTTTTTTTTCTGAGCCGTCCAAGCAGTCCCGGTCTGAGTCTACCAGATCGGAAGAGCACACGTACAAGTCCCGGAT
4_991_pos	tggaaaggacgaaacaccg	TGCTTGGACGGCTCAGACGA	GTTTAAGAGCTATGCTGGAAACAGCATAGCAAGTTTAAATAAGGCTAGTCCGTTATCAACTTGAAAAAGTGGCACCGAGTCGGTGCTTTTTTT	CGGGACTGCTTGGACGGCTCAGACGAGGCCTC	GCTC	AGATCGGAAGAGCACACGTACAAGTCCCGGAT	tggaaaggacgaaacaccgTGCTTGGACGGCTCAGACGAGTTTAAGAGCTATGCTGGAAACAGCATAGCAAGTTTAAATAAGGCTAGTCCGTTATCAACTTGAAAAAGTGGCACCGAGTCGGTGCTTTTTTTCGGGACTGCTTGGACGGCTCAGACGAGGCCTCGCTCAGATCGGAAGAGCACACGTACAAGTCCCGGAT
4_992_neg	tggaaaggacgaaacaccg	CCGTCCAAGCAGTCCCGGT	GTTTAAGAGCTATGCTGGAAACAGCATAGCAAGTTTAAATAAGGCTAGTCCGTTATCAACTTGAAAAAGTGGCACCGAGTCGGTGCTTTTTTT	GTCTGAGCCGTCCAAGCAGTCCCGGTCTGAGT	AGAA	AGATCGGAAGAGCACACGTACAAGTCCCGGAT	tggaaaggacgaaacaccgCCGTCCAAGCAGTCCCGGTGTTTAAGAGCTATGCTGGAAACAGCATAGCAAGTTTAAATAAGGCTAGTCCGTTATCAACTTGAAAAAGTGGCACCGAGTCGGTGCTTTTTTTGTCTGAGCCGTCCAAGCAGTCCCGGTCTGAGTAGAAAGATCGGAAGAGCACACGTACAAGTCCCGGAT
4_992_pos	tggaaaggacgaaacaccg	CTTGGACGGCTCAGACGAG	GTTTAAGAGCTATGCTGGAAACAGCATAGCAAGTTTAAATAAGGCTAGTCCGTTATCAACTTGAAAAAGTGGCACCGAGTCGGTGCTTTTTTT	GGGACTGCTTGGACGGCTCAGACGAGGCCTCC	GAGC	AGATCGGAAGAGCACACGTACAAGTCCCGGAT	tggaaaggacgaaacaccgCTTGGACGGCTCAGACGAGGTTTAAGAGCTATGCTGGAAACAGCATAGCAAGTTTAAATAAGGCTAGTCCGTTATCAACTTGAAAAAGTGGCACCGAGTCGGTGCTTTTTTTGGGACTGCTTGGACGGCTCAGACGAGGCCTCCGAGCAGATCGGAAGAGCACACGTACAAGTCCCGGAT
4_993_neg	tggaaaggacgaaacaccg	AGCCGTCCAAGCAGTCCCGG	GTTTAAGAGCTATGCTGGAAACAGCATAGCAAGTTTAAATAAGGCTAGTCCGTTATCAACTTGAAAAAGTGGCACCGAGTCGGTGCTTTTTTT	CGTCTGAGCCGTCCAAGCAGTCCCGGTCTGAG	AAGA	AGATCGGAAGAGCACACGTACAAGTCCCGGAT	tggaaaggacgaaacaccgAGCCGTCCAAGCAGTCCCGGGTTTAAGAGCTATGCTGGAAACAGCATAGCAAGTTTAAATAAGGCTAGTCCGTTATCAACTTGAAAAAGTGGCACCGAGTCGGTGCTTTTTTTCGTCTGAGCCGTCCAAGCAGTCCCGGTCTGAGAAGAAGATCGGAAGAGCACACGTACAAGTCCCGGAT
4_993_pos	tggaaaggacgaaacaccg	CTTGGACGGCTCAGACGAGG	GTTTAAGAGCTATGCTGGAAACAGCATAGCAAGTTTAAATAAGGCTAGTCCGTTATCAACTTGAAAAAGTGGCACCGAGTCGGTGCTTTTTTT	GGACTGCTTGGACGGCTCAGACGAGGCCTCCT	CACT	AGATCGGAAGAGCACACGTACAAGTCCCGGAT	tggaaaggacgaaacaccgCTTGGACGGCTCAGACGAGGGTTTAAGAGCTATGCTGGAAACAGCATAGCAAGTTTAAATAAGGCTAGTCCGTTATCAACTTGAAAAAGTGGCACCGAGTCGGTGCTTTTTTTGGACTGCTTGGACGGCTCAGACGAGGCCTCCTCACTAGATCGGAAGAGCACACGTACAAGTCCCGGAT
4_994_neg	tggaaaggacgaaacaccg	AGCCGTCCAAGCAGTCCCG	GTTTAAGAGCTATGCTGGAAACAGCATAGCAAGTTTAAATAAGGCTAGTCCGTTATCAACTTGAAAAAGTGGCACCGAGTCGGTGCTTTTTTT	TCGTCTGAGCCGTCCAAGCAGTCCCGGTCTGA	TGCA	AGATCGGAAGAGCACACGTACAAGTCCCGGAT	tggaaaggacgaaacaccgAGCCGTCCAAGCAGTCCCGGTTTAAGAGCTATGCTGGAAACAGCATAGCAAGTTTAAATAAGGCTAGTCCGTTATCAACTTGAAAAAGTGGCACCGAGTCGGTGCTTTTTTTTCGTCTGAGCCGTCCAAGCAGTCCCGGTCTGATGCAAGATCGGAAGAGCACACGTACAAGTCCCGGAT
4_994_pos	tggaaaggacgaaacaccg	TTGGACGGCTCAGACGAGGC	GTTTAAGAGCTATGCTGGAAACAGCATAGCAAGTTTAAATAAGGCTAGTCCGTTATCAACTTGAAAAAGTGGCACCGAGTCGGTGCTTTTTTT	GACTGCTTGGACGGCTCAGACGAGGCCTCCTG	GATC	AGATCGGAAGAGCACACGTACAAGTCCCGGAT	tggaaaggacgaaacaccgTTGGACGGCTCAGACGAGGCGTTTAAGAGCTATGCTGGAAACAGCATAGCAAGTTTAAATAAGGCTAGTCCGTTATCAACTTGAAAAAGTGGCACCGAGTCGGTGCTTTTTTTGACTGCTTGGACGGCTCAGACGAGGCCTCCTGGATCAGATCGGAAGAGCACACGTACAAGTCCCGGAT
4_995_neg	tggaaaggacgaaacaccg	TGAGCCGTCCAAGCAGTCCC	GTTTAAGAGCTATGCTGGAAACAGCATAGCAAGTTTAAATAAGGCTAGTCCGTTATCAACTTGAAAAAGTGGCACCGAGTCGGTGCTTTTTTT	CTCGTCTGAGCCGTCCAAGCAGTCCCGGTCTG	GGCG	AGATCGGAAGAGCACACGTACAAGTCCCGGAT	tggaaaggacgaaacaccgTGAGCCGTCCAAGCAGTCCCGTTTAAGAGCTATGCTGGAAACAGCATAGCAAGTTTAAATAAGGCTAGTCCGTTATCAACTTGAAAAAGTGGCACCGAGTCGGTGCTTTTTTTCTCGTCTGAGCCGTCCAAGCAGTCCCGGTCTGGGCGAGATCGGAAGAGCACACGTACAAGTCCCGGAT
4_995_pos	tggaaaggacgaaacaccg	TGGACGGCTCAGACGAGGCC	GTTTAAGAGCTATGCTGGAAACAGCATAGCAAGTTTAAATAAGGCTAGTCCGTTATCAACTTGAAAAAGTGGCACCGAGTCGGTGCTTTTTTT	ACTGCTTGGACGGCTCAGACGAGGCCTCCTGC	GTTA	AGATCGGAAGAGCACACGTACAAGTCCCGGAT	tggaaaggacgaaacaccgTGGACGGCTCAGACGAGGCCGTTTAAGAGCTATGCTGGAAACAGCATAGCAAGTTTAAATAAGGCTAGTCCGTTATCAACTTGAAAAAGTGGCACCGAGTCGGTGCTTTTTTTACTGCTTGGACGGCTCAGACGAGGCCTCCTGCGTTAAGATCGGAAGAGCACACGTACAAGTCCCGGAT
4_996_neg	tggaaaggacgaaacaccg	CTGAGCCGTCCAAGCAGTCC	GTTTAAGAGCTATGCTGGAAACAGCATAGCAAGTTTAAATAAGGCTAGTCCGTTATCAACTTGAAAAAGTGGCACCGAGTCGGTGCTTTTTTT	CCTCGTCTGAGCCGTCCAAGCAGTCCCGGTCT	GTCG	AGATCGGAAGAGCACACGTACAAGTCCCGGAT	tggaaaggacgaaacaccgCTGAGCCGTCCAAGCAGTCCGTTTAAGAGCTATGCTGGAAACAGCATAGCAAGTTTAAATAAGGCTAGTCCGTTATCAACTTGAAAAAGTGGCACCGAGTCGGTGCTTTTTTTCCTCGTCTGAGCCGTCCAAGCAGTCCCGGTCTGTCGAGATCGGAAGAGCACACGTACAAGTCCCGGAT
4_996_pos	tggaaaggacgaaacaccg	GACGGCTCAGACGAGGCCT	GTTTAAGAGCTATGCTGGAAACAGCATAGCAAGTTTAAATAAGGCTAGTCCGTTATCAACTTGAAAAAGTGGCACCGAGTCGGTGCTTTTTTT	CTGCTTGGACGGCTCAGACGAGGCCTCCTGCC	GCTG	AGATCGGAAGAGCACACGTACAAGTCCCGGAT	tggaaaggacgaaacaccgGACGGCTCAGACGAGGCCTGTTTAAGAGCTATGCTGGAAACAGCATAGCAAGTTTAAATAAGGCTAGTCCGTTATCAACTTGAAAAAGTGGCACCGAGTCGGTGCTTTTTTTCTGCTTGGACGGCTCAGACGAGGCCTCCTGCCGCTGAGATCGGAAGAGCACACGTACAAGTCCCGGAT
4_997_neg	tggaaaggacgaaacaccg	TCTGAGCCGTCCAAGCAGTC	GTTTAAGAGCTATGCTGGAAACAGCATAGCAAGTTTAAATAAGGCTAGTCCGTTATCAACTTGAAAAAGTGGCACCGAGTCGGTGCTTTTTTT	GCCTCGTCTGAGCCGTCCAAGCAGTCCCGGTC	CCCG	AGATCGGAAGAGCACACGTACAAGTCCCGGAT	tggaaaggacgaaacaccgTCTGAGCCGTCCAAGCAGTCGTTTAAGAGCTATGCTGGAAACAGCATAGCAAGTTTAAATAAGGCTAGTCCGTTATCAACTTGAAAAAGTGGCACCGAGTCGGTGCTTTTTTTGCCTCGTCTGAGCCGTCCAAGCAGTCCCGGTCCCCGAGATCGGAAGAGCACACGTACAAGTCCCGGAT
4_997_pos	tggaaaggacgaaacaccg	ACGGCTCAGACGAGGCCTC	GTTTAAGAGCTATGCTGGAAACAGCATAGCAAGTTTAAATAAGGCTAGTCCGTTATCAACTTGAAAAAGTGGCACCGAGTCGGTGCTTTTTTT	TGCTTGGACGGCTCAGACGAGGCCTCCTGCCC	CAAC	AGATCGGAAGAGCACACGTACAAGTCCCGGAT	tggaaaggacgaaacaccgACGGCTCAGACGAGGCCTCGTTTAAGAGCTATGCTGGAAACAGCATAGCAAGTTTAAATAAGGCTAGTCCGTTATCAACTTGAAAAAGTGGCACCGAGTCGGTGCTTTTTTTTGCTTGGACGGCTCAGACGAGGCCTCCTGCCCCAACAGATCGGAAGAGCACACGTACAAGTCCCGGAT
4_998_neg	tggaaaggacgaaacaccg	TCTGAGCCGTCCAAGCAGT	GTTTAAGAGCTATGCTGGAAACAGCATAGCAAGTTTAAATAAGGCTAGTCCGTTATCAACTTGAAAAAGTGGCACCGAGTCGGTGCTTTTTTT	GGCCTCGTCTGAGCCGTCCAAGCAGTCCCGGT	CCGT	AGATCGGAAGAGCACACGTACAAGTCCCGGAT	tggaaaggacgaaacaccgTCTGAGCCGTCCAAGCAGTGTTTAAGAGCTATGCTGGAAACAGCATAGCAAGTTTAAATAAGGCTAGTCCGTTATCAACTTGAAAAAGTGGCACCGAGTCGGTGCTTTTTTTGGCCTCGTCTGAGCCGTCCAAGCAGTCCCGGTCCGTAGATCGGAAGAGCACACGTACAAGTCCCGGAT
4_998_pos	tggaaaggacgaaacaccg	ACGGCTCAGACGAGGCCTCC	GTTTAAGAGCTATGCTGGAAACAGCATAGCAAGTTTAAATAAGGCTAGTCCGTTATCAACTTGAAAAAGTGGCACCGAGTCGGTGCTTTTTTT	GCTTGGACGGCTCAGACGAGGCCTCCTGCCCG	GTCA	AGATCGGAAGAGCACACGTACAAGTCCCGGAT	tggaaaggacgaaacaccgACGGCTCAGACGAGGCCTCCGTTTAAGAGCTATGCTGGAAACAGCATAGCAAGTTTAAATAAGGCTAGTCCGTTATCAACTTGAAAAAGTGGCACCGAGTCGGTGCTTTTTTTGCTTGGACGGCTCAGACGAGGCCTCCTGCCCGGTCAAGATCGGAAGAGCACACGTACAAGTCCCGGAT
4_999_neg	tggaaaggacgaaacaccg	CGTCTGAGCCGTCCAAGCAG	GTTTAAGAGCTATGCTGGAAACAGCATAGCAAGTTTAAATAAGGCTAGTCCGTTATCAACTTGAAAAAGTGGCACCGAGTCGGTGCTTTTTTT	AGGCCTCGTCTGAGCCGTCCAAGCAGTCCCGG	TCCG	AGATCGGAAGAGCACACGTACAAGTCCCGGAT	tggaaaggacgaaacaccgCGTCTGAGCCGTCCAAGCAGGTTTAAGAGCTATGCTGGAAACAGCATAGCAAGTTTAAATAAGGCTAGTCCGTTATCAACTTGAAAAAGTGGCACCGAGTCGGTGCTTTTTTTAGGCCTCGTCTGAGCCGTCCAAGCAGTCCCGGTCCGAGATCGGAAGAGCACACGTACAAGTCCCGGAT
4_999_pos	tggaaaggacgaaacaccg	CGGCTCAGACGAGGCCTCCT	GTTTAAGAGCTATGCTGGAAACAGCATAGCAAGTTTAAATAAGGCTAGTCCGTTATCAACTTGAAAAAGTGGCACCGAGTCGGTGCTTTTTTT	CTTGGACGGCTCAGACGAGGCCTCCTGCCCGG	TATC	AGATCGGAAGAGCACACGTACAAGTCCCGGAT	tggaaaggacgaaacaccgCGGCTCAGACGAGGCCTCCTGTTTAAGAGCTATGCTGGAAACAGCATAGCAAGTTTAAATAAGGCTAGTCCGTTATCAACTTGAAAAAGTGGCACCGAGTCGGTGCTTTTTTTCTTGGACGGCTCAGACGAGGCCTCCTGCCCGGTATCAGATCGGAAGAGCACACGTACAAGTCCCGGAT
5' UTR+pro_100_neg	tggaaaggacgaaacaccg	CAAGAGGAGGAGTTTCGAAC	GTTTAAGAGCTATGCTGGAAACAGCATAGCAAGTTTAAATAAGGCTAGTCCGTTATCAACTTGAAAAAGTGGCACCGAGTCGGTGCTTTTTTT	TCACTGCAAGAGGAGGAGTTTCGAACGGCCGA	TAAT	AGATCGGAAGAGCACACGTACAAGTCCCGGAT	tggaaaggacgaaacaccgCAAGAGGAGGAGTTTCGAACGTTTAAGAGCTATGCTGGAAACAGCATAGCAAGTTTAAATAAGGCTAGTCCGTTATCAACTTGAAAAAGTGGCACCGAGTCGGTGCTTTTTTTTCACTGCAAGAGGAGGAGTTTCGAACGGCCGATAATAGATCGGAAGAGCACACGTACAAGTCCCGGAT
5' UTR+pro_100_pos	tggaaaggacgaaacaccg	TCCTCCTCTTGCAGTGAGGT	GTTTAAGAGCTATGCTGGAAACAGCATAGCAAGTTTAAATAAGGCTAGTCCGTTATCAACTTGAAAAAGTGGCACCGAGTCGGTGCTTTTTTT	CGAAACTCCTCCTCTTGCAGTGAGGTGAAGAC	CCTG	AGATCGGAAGAGCACACGTACAAGTCCCGGAT	tggaaaggacgaaacaccgTCCTCCTCTTGCAGTGAGGTGTTTAAGAGCTATGCTGGAAACAGCATAGCAAGTTTAAATAAGGCTAGTCCGTTATCAACTTGAAAAAGTGGCACCGAGTCGGTGCTTTTTTTCGAAACTCCTCCTCTTGCAGTGAGGTGAAGACCCTGAGATCGGAAGAGCACACGTACAAGTCCCGGAT
5' UTR+pro_103_neg	tggaaaggacgaaacaccg	CTGCAAGAGGAGGAGTTTCG	GTTTAAGAGCTATGCTGGAAACAGCATAGCAAGTTTAAATAAGGCTAGTCCGTTATCAACTTGAAAAAGTGGCACCGAGTCGGTGCTTTTTTT	ACCTCACTGCAAGAGGAGGAGTTTCGAACGGC	CGGA	AGATCGGAAGAGCACACGTACAAGTCCCGGAT	tggaaaggacgaaacaccgCTGCAAGAGGAGGAGTTTCGGTTTAAGAGCTATGCTGGAAACAGCATAGCAAGTTTAAATAAGGCTAGTCCGTTATCAACTTGAAAAAGTGGCACCGAGTCGGTGCTTTTTTTACCTCACTGCAAGAGGAGGAGTTTCGAACGGCCGGAAGATCGGAAGAGCACACGTACAAGTCCCGGAT
5' UTR+pro_103_pos	tggaaaggacgaaacaccg	TCCTCTTGCAGTGAGGTGAA	GTTTAAGAGCTATGCTGGAAACAGCATAGCAAGTTTAAATAAGGCTAGTCCGTTATCAACTTGAAAAAGTGGCACCGAGTCGGTGCTTTTTTT	AACTCCTCCTCTTGCAGTGAGGTGAAGACATT	ACTA	AGATCGGAAGAGCACACGTACAAGTCCCGGAT	tggaaaggacgaaacaccgTCCTCTTGCAGTGAGGTGAAGTTTAAGAGCTATGCTGGAAACAGCATAGCAAGTTTAAATAAGGCTAGTCCGTTATCAACTTGAAAAAGTGGCACCGAGTCGGTGCTTTTTTTAACTCCTCCTCTTGCAGTGAGGTGAAGACATTACTAAGATCGGAAGAGCACACGTACAAGTCCCGGAT
5' UTR+pro_106_neg	tggaaaggacgaaacaccg	TCACTGCAAGAGGAGGAGTT	GTTTAAGAGCTATGCTGGAAACAGCATAGCAAGTTTAAATAAGGCTAGTCCGTTATCAACTTGAAAAAGTGGCACCGAGTCGGTGCTTTTTTT	TTCACCTCACTGCAAGAGGAGGAGTTTCGAAC	CGGT	AGATCGGAAGAGCACACGTACAAGTCCCGGAT	tggaaaggacgaaacaccgTCACTGCAAGAGGAGGAGTTGTTTAAGAGCTATGCTGGAAACAGCATAGCAAGTTTAAATAAGGCTAGTCCGTTATCAACTTGAAAAAGTGGCACCGAGTCGGTGCTTTTTTTTTCACCTCACTGCAAGAGGAGGAGTTTCGAACCGGTAGATCGGAAGAGCACACGTACAAGTCCCGGAT
5' UTR+pro_106_pos	tggaaaggacgaaacaccg	TCTTGCAGTGAGGTGAAGAC	GTTTAAGAGCTATGCTGGAAACAGCATAGCAAGTTTAAATAAGGCTAGTCCGTTATCAACTTGAAAAAGTGGCACCGAGTCGGTGCTTTTTTT	TCCTCCTCTTGCAGTGAGGTGAAGACATTTGA	ACGA	AGATCGGAAGAGCACACGTACAAGTCCCGGAT	tggaaaggacgaaacaccgTCTTGCAGTGAGGTGAAGACGTTTAAGAGCTATGCTGGAAACAGCATAGCAAGTTTAAATAAGGCTAGTCCGTTATCAACTTGAAAAAGTGGCACCGAGTCGGTGCTTTTTTTTCCTCCTCTTGCAGTGAGGTGAAGACATTTGAACGAAGATCGGAAGAGCACACGTACAAGTCCCGGAT
5' UTR+pro_109_neg	tggaaaggacgaaacaccg	ACCTCACTGCAAGAGGAGGA	GTTTAAGAGCTATGCTGGAAACAGCATAGCAAGTTTAAATAAGGCTAGTCCGTTATCAACTTGAAAAAGTGGCACCGAGTCGGTGCTTTTTTT	GTCTTCACCTCACTGCAAGAGGAGGAGTTTCG	AAAT	AGATCGGAAGAGCACACGTACAAGTCCCGGAT	tggaaaggacgaaacaccgACCTCACTGCAAGAGGAGGAGTTTAAGAGCTATGCTGGAAACAGCATAGCAAGTTTAAATAAGGCTAGTCCGTTATCAACTTGAAAAAGTGGCACCGAGTCGGTGCTTTTTTTGTCTTCACCTCACTGCAAGAGGAGGAGTTTCGAAATAGATCGGAAGAGCACACGTACAAGTCCCGGAT
5' UTR+pro_109_pos	tggaaaggacgaaacaccg	TGCAGTGAGGTGAAGACATT	GTTTAAGAGCTATGCTGGAAACAGCATAGCAAGTTTAAATAAGGCTAGTCCGTTATCAACTTGAAAAAGTGGCACCGAGTCGGTGCTTTTTTT	TCCTCTTGCAGTGAGGTGAAGACATTTGAAAA	ACTG	AGATCGGAAGAGCACACGTACAAGTCCCGGAT	tggaaaggacgaaacaccgTGCAGTGAGGTGAAGACATTGTTTAAGAGCTATGCTGGAAACAGCATAGCAAGTTTAAATAAGGCTAGTCCGTTATCAACTTGAAAAAGTGGCACCGAGTCGGTGCTTTTTTTTCCTCTTGCAGTGAGGTGAAGACATTTGAAAAACTGAGATCGGAAGAGCACACGTACAAGTCCCGGAT
5' UTR+pro_112_neg	tggaaaggacgaaacaccg	TTCACCTCACTGCAAGAGGA	GTTTAAGAGCTATGCTGGAAACAGCATAGCAAGTTTAAATAAGGCTAGTCCGTTATCAACTTGAAAAAGTGGCACCGAGTCGGTGCTTTTTTT	AATGTCTTCACCTCACTGCAAGAGGAGGAGTT	GTTC	AGATCGGAAGAGCACACGTACAAGTCCCGGAT	tggaaaggacgaaacaccgTTCACCTCACTGCAAGAGGAGTTTAAGAGCTATGCTGGAAACAGCATAGCAAGTTTAAATAAGGCTAGTCCGTTATCAACTTGAAAAAGTGGCACCGAGTCGGTGCTTTTTTTAATGTCTTCACCTCACTGCAAGAGGAGGAGTTGTTCAGATCGGAAGAGCACACGTACAAGTCCCGGAT
5' UTR+pro_112_pos	tggaaaggacgaaacaccg	AGTGAGGTGAAGACATTTGA	GTTTAAGAGCTATGCTGGAAACAGCATAGCAAGTTTAAATAAGGCTAGTCCGTTATCAACTTGAAAAAGTGGCACCGAGTCGGTGCTTTTTTT	TCTTGCAGTGAGGTGAAGACATTTGAAAATCA	GTGA	AGATCGGAAGAGCACACGTACAAGTCCCGGAT	tggaaaggacgaaacaccgAGTGAGGTGAAGACATTTGAGTTTAAGAGCTATGCTGGAAACAGCATAGCAAGTTTAAATAAGGCTAGTCCGTTATCAACTTGAAAAAGTGGCACCGAGTCGGTGCTTTTTTTTCTTGCAGTGAGGTGAAGACATTTGAAAATCAGTGAAGATCGGAAGAGCACACGTACAAGTCCCGGAT
5' UTR+pro_115_neg	tggaaaggacgaaacaccg	TCTTCACCTCACTGCAAGA	GTTTAAGAGCTATGCTGGAAACAGCATAGCAAGTTTAAATAAGGCTAGTCCGTTATCAACTTGAAAAAGTGGCACCGAGTCGGTGCTTTTTTT	TCAAATGTCTTCACCTCACTGCAAGAGGAGGA	GCCG	AGATCGGAAGAGCACACGTACAAGTCCCGGAT	tggaaaggacgaaacaccgTCTTCACCTCACTGCAAGAGTTTAAGAGCTATGCTGGAAACAGCATAGCAAGTTTAAATAAGGCTAGTCCGTTATCAACTTGAAAAAGTGGCACCGAGTCGGTGCTTTTTTTTCAAATGTCTTCACCTCACTGCAAGAGGAGGAGCCGAGATCGGAAGAGCACACGTACAAGTCCCGGAT
5' UTR+pro_115_pos	tggaaaggacgaaacaccg	AGGTGAAGACATTTGAAAA	GTTTAAGAGCTATGCTGGAAACAGCATAGCAAGTTTAAATAAGGCTAGTCCGTTATCAACTTGAAAAAGTGGCACCGAGTCGGTGCTTTTTTT	TGCAGTGAGGTGAAGACATTTGAAAATCACCC	GTGC	AGATCGGAAGAGCACACGTACAAGTCCCGGAT	tggaaaggacgaaacaccgAGGTGAAGACATTTGAAAAGTTTAAGAGCTATGCTGGAAACAGCATAGCAAGTTTAAATAAGGCTAGTCCGTTATCAACTTGAAAAAGTGGCACCGAGTCGGTGCTTTTTTTTGCAGTGAGGTGAAGACATTTGAAAATCACCCGTGCAGATCGGAAGAGCACACGTACAAGTCCCGGAT
5' UTR+pro_118_neg	tggaaaggacgaaacaccg	AATGTCTTCACCTCACTGCA	GTTTAAGAGCTATGCTGGAAACAGCATAGCAAGTTTAAATAAGGCTAGTCCGTTATCAACTTGAAAAAGTGGCACCGAGTCGGTGCTTTTTTT	TTTTCAAATGTCTTCACCTCACTGCAAGAGGA	TGGC	AGATCGGAAGAGCACACGTACAAGTCCCGGAT	tggaaaggacgaaacaccgAATGTCTTCACCTCACTGCAGTTTAAGAGCTATGCTGGAAACAGCATAGCAAGTTTAAATAAGGCTAGTCCGTTATCAACTTGAAAAAGTGGCACCGAGTCGGTGCTTTTTTTTTTTCAAATGTCTTCACCTCACTGCAAGAGGATGGCAGATCGGAAGAGCACACGTACAAGTCCCGGAT
5' UTR+pro_118_pos	tggaaaggacgaaacaccg	TGAAGACATTTGAAAATCA	GTTTAAGAGCTATGCTGGAAACAGCATAGCAAGTTTAAATAAGGCTAGTCCGTTATCAACTTGAAAAAGTGGCACCGAGTCGGTGCTTTTTTT	AGTGAGGTGAAGACATTTGAAAATCACCCCAC	GGGG	AGATCGGAAGAGCACACGTACAAGTCCCGGAT	tggaaaggacgaaacaccgTGAAGACATTTGAAAATCAGTTTAAGAGCTATGCTGGAAACAGCATAGCAAGTTTAAATAAGGCTAGTCCGTTATCAACTTGAAAAAGTGGCACCGAGTCGGTGCTTTTTTTAGTGAGGTGAAGACATTTGAAAATCACCCCACGGGGAGATCGGAAGAGCACACGTACAAGTCCCGGAT
5' UTR+pro_121_neg	tggaaaggacgaaacaccg	TCAAATGTCTTCACCTCACT	GTTTAAGAGCTATGCTGGAAACAGCATAGCAAGTTTAAATAAGGCTAGTCCGTTATCAACTTGAAAAAGTGGCACCGAGTCGGTGCTTTTTTT	TGATTTTCAAATGTCTTCACCTCACTGCAAGA	CGGC	AGATCGGAAGAGCACACGTACAAGTCCCGGAT	tggaaaggacgaaacaccgTCAAATGTCTTCACCTCACTGTTTAAGAGCTATGCTGGAAACAGCATAGCAAGTTTAAATAAGGCTAGTCCGTTATCAACTTGAAAAAGTGGCACCGAGTCGGTGCTTTTTTTTGATTTTCAAATGTCTTCACCTCACTGCAAGACGGCAGATCGGAAGAGCACACGTACAAGTCCCGGAT
5' UTR+pro_121_pos	tggaaaggacgaaacaccg	AAGACATTTGAAAATCACCC	GTTTAAGAGCTATGCTGGAAACAGCATAGCAAGTTTAAATAAGGCTAGTCCGTTATCAACTTGAAAAAGTGGCACCGAGTCGGTGCTTTTTTT	GAGGTGAAGACATTTGAAAATCACCCCACTGC	CAAT	AGATCGGAAGAGCACACGTACAAGTCCCGGAT	tggaaaggacgaaacaccgAAGACATTTGAAAATCACCCGTTTAAGAGCTATGCTGGAAACAGCATAGCAAGTTTAAATAAGGCTAGTCCGTTATCAACTTGAAAAAGTGGCACCGAGTCGGTGCTTTTTTTGAGGTGAAGACATTTGAAAATCACCCCACTGCCAATAGATCGGAAGAGCACACGTACAAGTCCCGGAT
5' UTR+pro_124_pos	tggaaaggacgaaacaccg	ACATTTGAAAATCACCCCAC	GTTTAAGAGCTATGCTGGAAACAGCATAGCAAGTTTAAATAAGGCTAGTCCGTTATCAACTTGAAAAAGTGGCACCGAGTCGGTGCTTTTTTT	GTGAAGACATTTGAAAATCACCCCACTGCAAA	AGGC	AGATCGGAAGAGCACACGTACAAGTCCCGGAT	tggaaaggacgaaacaccgACATTTGAAAATCACCCCACGTTTAAGAGCTATGCTGGAAACAGCATAGCAAGTTTAAATAAGGCTAGTCCGTTATCAACTTGAAAAAGTGGCACCGAGTCGGTGCTTTTTTTGTGAAGACATTTGAAAATCACCCCACTGCAAAAGGCAGATCGGAAGAGCACACGTACAAGTCCCGGAT
5' UTR+pro_127_pos	tggaaaggacgaaacaccg	TTTGAAAATCACCCCACTGC	GTTTAAGAGCTATGCTGGAAACAGCATAGCAAGTTTAAATAAGGCTAGTCCGTTATCAACTTGAAAAAGTGGCACCGAGTCGGTGCTTTTTTT	AAGACATTTGAAAATCACCCCACTGCAAACTC	ATAC	AGATCGGAAGAGCACACGTACAAGTCCCGGAT	tggaaaggacgaaacaccgTTTGAAAATCACCCCACTGCGTTTAAGAGCTATGCTGGAAACAGCATAGCAAGTTTAAATAAGGCTAGTCCGTTATCAACTTGAAAAAGTGGCACCGAGTCGGTGCTTTTTTTAAGACATTTGAAAATCACCCCACTGCAAACTCATACAGATCGGAAGAGCACACGTACAAGTCCCGGAT
5' UTR+pro_130_pos	tggaaaggacgaaacaccg	AAAATCACCCCACTGCAAA	GTTTAAGAGCTATGCTGGAAACAGCATAGCAAGTTTAAATAAGGCTAGTCCGTTATCAACTTGAAAAAGTGGCACCGAGTCGGTGCTTTTTTT	ACATTTGAAAATCACCCCACTGCAAACTCCTC	TTAA	AGATCGGAAGAGCACACGTACAAGTCCCGGAT	tggaaaggacgaaacaccgAAAATCACCCCACTGCAAAGTTTAAGAGCTATGCTGGAAACAGCATAGCAAGTTTAAATAAGGCTAGTCCGTTATCAACTTGAAAAAGTGGCACCGAGTCGGTGCTTTTTTTACATTTGAAAATCACCCCACTGCAAACTCCTCTTAAAGATCGGAAGAGCACACGTACAAGTCCCGGAT
5' UTR+pro_133_pos	tggaaaggacgaaacaccg	AATCACCCCACTGCAAACTC	GTTTAAGAGCTATGCTGGAAACAGCATAGCAAGTTTAAATAAGGCTAGTCCGTTATCAACTTGAAAAAGTGGCACCGAGTCGGTGCTTTTTTT	TTTGAAAATCACCCCACTGCAAACTCCTCCCC	TCTC	AGATCGGAAGAGCACACGTACAAGTCCCGGAT	tggaaaggacgaaacaccgAATCACCCCACTGCAAACTCGTTTAAGAGCTATGCTGGAAACAGCATAGCAAGTTTAAATAAGGCTAGTCCGTTATCAACTTGAAAAAGTGGCACCGAGTCGGTGCTTTTTTTTTTGAAAATCACCCCACTGCAAACTCCTCCCCTCTCAGATCGGAAGAGCACACGTACAAGTCCCGGAT
5' UTR+pro_136_pos	tggaaaggacgaaacaccg	CACCCCACTGCAAACTCCTC	GTTTAAGAGCTATGCTGGAAACAGCATAGCAAGTTTAAATAAGGCTAGTCCGTTATCAACTTGAAAAAGTGGCACCGAGTCGGTGCTTTTTTT	GAAAATCACCCCACTGCAAACTCCTCCCCCTG	CCGC	AGATCGGAAGAGCACACGTACAAGTCCCGGAT	tggaaaggacgaaacaccgCACCCCACTGCAAACTCCTCGTTTAAGAGCTATGCTGGAAACAGCATAGCAAGTTTAAATAAGGCTAGTCCGTTATCAACTTGAAAAAGTGGCACCGAGTCGGTGCTTTTTTTGAAAATCACCCCACTGCAAACTCCTCCCCCTGCCGCAGATCGGAAGAGCACACGTACAAGTCCCGGAT
5' UTR+pro_139_pos	tggaaaggacgaaacaccg	CCCACTGCAAACTCCTCCCC	GTTTAAGAGCTATGCTGGAAACAGCATAGCAAGTTTAAATAAGGCTAGTCCGTTATCAACTTGAAAAAGTGGCACCGAGTCGGTGCTTTTTTT	AATCACCCCACTGCAAACTCCTCCCCCTGCTA	TCGA	AGATCGGAAGAGCACACGTACAAGTCCCGGAT	tggaaaggacgaaacaccgCCCACTGCAAACTCCTCCCCGTTTAAGAGCTATGCTGGAAACAGCATAGCAAGTTTAAATAAGGCTAGTCCGTTATCAACTTGAAAAAGTGGCACCGAGTCGGTGCTTTTTTTAATCACCCCACTGCAAACTCCTCCCCCTGCTATCGAAGATCGGAAGAGCACACGTACAAGTCCCGGAT
5' UTR+pro_142_neg	tggaaaggacgaaacaccg	AGTTTGCAGTGGGGTGATT	GTTTAAGAGCTATGCTGGAAACAGCATAGCAAGTTTAAATAAGGCTAGTCCGTTATCAACTTGAAAAAGTGGCACCGAGTCGGTGCTTTTTTT	GGGGAGGAGTTTGCAGTGGGGTGATTTTCAAA	AATG	AGATCGGAAGAGCACACGTACAAGTCCCGGAT	tggaaaggacgaaacaccgAGTTTGCAGTGGGGTGATTGTTTAAGAGCTATGCTGGAAACAGCATAGCAAGTTTAAATAAGGCTAGTCCGTTATCAACTTGAAAAAGTGGCACCGAGTCGGTGCTTTTTTTGGGGAGGAGTTTGCAGTGGGGTGATTTTCAAAAATGAGATCGGAAGAGCACACGTACAAGTCCCGGAT
5' UTR+pro_142_pos	tggaaaggacgaaacaccg	ACTGCAAACTCCTCCCCCTG	GTTTAAGAGCTATGCTGGAAACAGCATAGCAAGTTTAAATAAGGCTAGTCCGTTATCAACTTGAAAAAGTGGCACCGAGTCGGTGCTTTTTTT	CACCCCACTGCAAACTCCTCCCCCTGCTAGAA	TTAT	AGATCGGAAGAGCACACGTACAAGTCCCGGAT	tggaaaggacgaaacaccgACTGCAAACTCCTCCCCCTGGTTTAAGAGCTATGCTGGAAACAGCATAGCAAGTTTAAATAAGGCTAGTCCGTTATCAACTTGAAAAAGTGGCACCGAGTCGGTGCTTTTTTTCACCCCACTGCAAACTCCTCCCCCTGCTAGAATTATAGATCGGAAGAGCACACGTACAAGTCCCGGAT
5' UTR+pro_145_neg	tggaaaggacgaaacaccg	AGGAGTTTGCAGTGGGGTG	GTTTAAGAGCTATGCTGGAAACAGCATAGCAAGTTTAAATAAGGCTAGTCCGTTATCAACTTGAAAAAGTGGCACCGAGTCGGTGCTTTTTTT	CAGGGGGAGGAGTTTGCAGTGGGGTGATTTTC	CGCG	AGATCGGAAGAGCACACGTACAAGTCCCGGAT	tggaaaggacgaaacaccgAGGAGTTTGCAGTGGGGTGGTTTAAGAGCTATGCTGGAAACAGCATAGCAAGTTTAAATAAGGCTAGTCCGTTATCAACTTGAAAAAGTGGCACCGAGTCGGTGCTTTTTTTCAGGGGGAGGAGTTTGCAGTGGGGTGATTTTCCGCGAGATCGGAAGAGCACACGTACAAGTCCCGGAT
5' UTR+pro_145_pos	tggaaaggacgaaacaccg	CAAACTCCTCCCCCTGCTA	GTTTAAGAGCTATGCTGGAAACAGCATAGCAAGTTTAAATAAGGCTAGTCCGTTATCAACTTGAAAAAGTGGCACCGAGTCGGTGCTTTTTTT	CCCACTGCAAACTCCTCCCCCTGCTAGAAACC	GAAA	AGATCGGAAGAGCACACGTACAAGTCCCGGAT	tggaaaggacgaaacaccgCAAACTCCTCCCCCTGCTAGTTTAAGAGCTATGCTGGAAACAGCATAGCAAGTTTAAATAAGGCTAGTCCGTTATCAACTTGAAAAAGTGGCACCGAGTCGGTGCTTTTTTTCCCACTGCAAACTCCTCCCCCTGCTAGAAACCGAAAAGATCGGAAGAGCACACGTACAAGTCCCGGAT
5' UTR+pro_148_neg	tggaaaggacgaaacaccg	GGGAGGAGTTTGCAGTGGG	GTTTAAGAGCTATGCTGGAAACAGCATAGCAAGTTTAAATAAGGCTAGTCCGTTATCAACTTGAAAAAGTGGCACCGAGTCGGTGCTTTTTTT	TAGCAGGGGGAGGAGTTTGCAGTGGGGTGATT	GTGG	AGATCGGAAGAGCACACGTACAAGTCCCGGAT	tggaaaggacgaaacaccgGGGAGGAGTTTGCAGTGGGGTTTAAGAGCTATGCTGGAAACAGCATAGCAAGTTTAAATAAGGCTAGTCCGTTATCAACTTGAAAAAGTGGCACCGAGTCGGTGCTTTTTTTTAGCAGGGGGAGGAGTTTGCAGTGGGGTGATTGTGGAGATCGGAAGAGCACACGTACAAGTCCCGGAT
5' UTR+pro_148_pos	tggaaaggacgaaacaccg	AACTCCTCCCCCTGCTAGAA	GTTTAAGAGCTATGCTGGAAACAGCATAGCAAGTTTAAATAAGGCTAGTCCGTTATCAACTTGAAAAAGTGGCACCGAGTCGGTGCTTTTTTT	ACTGCAAACTCCTCCCCCTGCTAGAAACCTCA	GGAG	AGATCGGAAGAGCACACGTACAAGTCCCGGAT	tggaaaggacgaaacaccgAACTCCTCCCCCTGCTAGAAGTTTAAGAGCTATGCTGGAAACAGCATAGCAAGTTTAAATAAGGCTAGTCCGTTATCAACTTGAAAAAGTGGCACCGAGTCGGTGCTTTTTTTACTGCAAACTCCTCCCCCTGCTAGAAACCTCAGGAGAGATCGGAAGAGCACACGTACAAGTCCCGGAT
5' UTR+pro_151_neg	tggaaaggacgaaacaccg	CAGGGGGAGGAGTTTGCAGT	GTTTAAGAGCTATGCTGGAAACAGCATAGCAAGTTTAAATAAGGCTAGTCCGTTATCAACTTGAAAAAGTGGCACCGAGTCGGTGCTTTTTTT	TTCTAGCAGGGGGAGGAGTTTGCAGTGGGGTG	CTGG	AGATCGGAAGAGCACACGTACAAGTCCCGGAT	tggaaaggacgaaacaccgCAGGGGGAGGAGTTTGCAGTGTTTAAGAGCTATGCTGGAAACAGCATAGCAAGTTTAAATAAGGCTAGTCCGTTATCAACTTGAAAAAGTGGCACCGAGTCGGTGCTTTTTTTTTCTAGCAGGGGGAGGAGTTTGCAGTGGGGTGCTGGAGATCGGAAGAGCACACGTACAAGTCCCGGAT
5' UTR+pro_151_pos	tggaaaggacgaaacaccg	TCCTCCCCCTGCTAGAAACC	GTTTAAGAGCTATGCTGGAAACAGCATAGCAAGTTTAAATAAGGCTAGTCCGTTATCAACTTGAAAAAGTGGCACCGAGTCGGTGCTTTTTTT	GCAAACTCCTCCCCCTGCTAGAAACCTCACAT	AATT	AGATCGGAAGAGCACACGTACAAGTCCCGGAT	tggaaaggacgaaacaccgTCCTCCCCCTGCTAGAAACCGTTTAAGAGCTATGCTGGAAACAGCATAGCAAGTTTAAATAAGGCTAGTCCGTTATCAACTTGAAAAAGTGGCACCGAGTCGGTGCTTTTTTTGCAAACTCCTCCCCCTGCTAGAAACCTCACATAATTAGATCGGAAGAGCACACGTACAAGTCCCGGAT
5' UTR+pro_154_neg	tggaaaggacgaaacaccg	TAGCAGGGGGAGGAGTTTGC	GTTTAAGAGCTATGCTGGAAACAGCATAGCAAGTTTAAATAAGGCTAGTCCGTTATCAACTTGAAAAAGTGGCACCGAGTCGGTGCTTTTTTT	GGTTTCTAGCAGGGGGAGGAGTTTGCAGTGGG	TGTG	AGATCGGAAGAGCACACGTACAAGTCCCGGAT	tggaaaggacgaaacaccgTAGCAGGGGGAGGAGTTTGCGTTTAAGAGCTATGCTGGAAACAGCATAGCAAGTTTAAATAAGGCTAGTCCGTTATCAACTTGAAAAAGTGGCACCGAGTCGGTGCTTTTTTTGGTTTCTAGCAGGGGGAGGAGTTTGCAGTGGGTGTGAGATCGGAAGAGCACACGTACAAGTCCCGGAT
5' UTR+pro_154_pos	tggaaaggacgaaacaccg	TCCCCCTGCTAGAAACCTCA	GTTTAAGAGCTATGCTGGAAACAGCATAGCAAGTTTAAATAAGGCTAGTCCGTTATCAACTTGAAAAAGTGGCACCGAGTCGGTGCTTTTTTT	AACTCCTCCCCCTGCTAGAAACCTCACATTGA	GGGA	AGATCGGAAGAGCACACGTACAAGTCCCGGAT	tggaaaggacgaaacaccgTCCCCCTGCTAGAAACCTCAGTTTAAGAGCTATGCTGGAAACAGCATAGCAAGTTTAAATAAGGCTAGTCCGTTATCAACTTGAAAAAGTGGCACCGAGTCGGTGCTTTTTTTAACTCCTCCCCCTGCTAGAAACCTCACATTGAGGGAAGATCGGAAGAGCACACGTACAAGTCCCGGAT
5' UTR+pro_157_neg	tggaaaggacgaaacaccg	TTCTAGCAGGGGGAGGAGTT	GTTTAAGAGCTATGCTGGAAACAGCATAGCAAGTTTAAATAAGGCTAGTCCGTTATCAACTTGAAAAAGTGGCACCGAGTCGGTGCTTTTTTT	TGAGGTTTCTAGCAGGGGGAGGAGTTTGCAGT	CCGA	AGATCGGAAGAGCACACGTACAAGTCCCGGAT	tggaaaggacgaaacaccgTTCTAGCAGGGGGAGGAGTTGTTTAAGAGCTATGCTGGAAACAGCATAGCAAGTTTAAATAAGGCTAGTCCGTTATCAACTTGAAAAAGTGGCACCGAGTCGGTGCTTTTTTTTGAGGTTTCTAGCAGGGGGAGGAGTTTGCAGTCCGAAGATCGGAAGAGCACACGTACAAGTCCCGGAT
5' UTR+pro_157_pos	tggaaaggacgaaacaccg	CCCTGCTAGAAACCTCACAT	GTTTAAGAGCTATGCTGGAAACAGCATAGCAAGTTTAAATAAGGCTAGTCCGTTATCAACTTGAAAAAGTGGCACCGAGTCGGTGCTTTTTTT	TCCTCCCCCTGCTAGAAACCTCACATTGAAAT	CCAT	AGATCGGAAGAGCACACGTACAAGTCCCGGAT	tggaaaggacgaaacaccgCCCTGCTAGAAACCTCACATGTTTAAGAGCTATGCTGGAAACAGCATAGCAAGTTTAAATAAGGCTAGTCCGTTATCAACTTGAAAAAGTGGCACCGAGTCGGTGCTTTTTTTTCCTCCCCCTGCTAGAAACCTCACATTGAAATCCATAGATCGGAAGAGCACACGTACAAGTCCCGGAT
5' UTR+pro_160_neg	tggaaaggacgaaacaccg	GTTTCTAGCAGGGGGAGGA	GTTTAAGAGCTATGCTGGAAACAGCATAGCAAGTTTAAATAAGGCTAGTCCGTTATCAACTTGAAAAAGTGGCACCGAGTCGGTGCTTTTTTT	ATGTGAGGTTTCTAGCAGGGGGAGGAGTTTGC	TCCT	AGATCGGAAGAGCACACGTACAAGTCCCGGAT	tggaaaggacgaaacaccgGTTTCTAGCAGGGGGAGGAGTTTAAGAGCTATGCTGGAAACAGCATAGCAAGTTTAAATAAGGCTAGTCCGTTATCAACTTGAAAAAGTGGCACCGAGTCGGTGCTTTTTTTATGTGAGGTTTCTAGCAGGGGGAGGAGTTTGCTCCTAGATCGGAAGAGCACACGTACAAGTCCCGGAT
5' UTR+pro_160_pos	tggaaaggacgaaacaccg	TGCTAGAAACCTCACATTGA	GTTTAAGAGCTATGCTGGAAACAGCATAGCAAGTTTAAATAAGGCTAGTCCGTTATCAACTTGAAAAAGTGGCACCGAGTCGGTGCTTTTTTT	TCCCCCTGCTAGAAACCTCACATTGAAATGCT	TCGG	AGATCGGAAGAGCACACGTACAAGTCCCGGAT	tggaaaggacgaaacaccgTGCTAGAAACCTCACATTGAGTTTAAGAGCTATGCTGGAAACAGCATAGCAAGTTTAAATAAGGCTAGTCCGTTATCAACTTGAAAAAGTGGCACCGAGTCGGTGCTTTTTTTTCCCCCTGCTAGAAACCTCACATTGAAATGCTTCGGAGATCGGAAGAGCACACGTACAAGTCCCGGAT
5' UTR+pro_163_neg	tggaaaggacgaaacaccg	TGAGGTTTCTAGCAGGGGGA	GTTTAAGAGCTATGCTGGAAACAGCATAGCAAGTTTAAATAAGGCTAGTCCGTTATCAACTTGAAAAAGTGGCACCGAGTCGGTGCTTTTTTT	TCAATGTGAGGTTTCTAGCAGGGGGAGGAGTT	ACGG	AGATCGGAAGAGCACACGTACAAGTCCCGGAT	tggaaaggacgaaacaccgTGAGGTTTCTAGCAGGGGGAGTTTAAGAGCTATGCTGGAAACAGCATAGCAAGTTTAAATAAGGCTAGTCCGTTATCAACTTGAAAAAGTGGCACCGAGTCGGTGCTTTTTTTTCAATGTGAGGTTTCTAGCAGGGGGAGGAGTTACGGAGATCGGAAGAGCACACGTACAAGTCCCGGAT
5' UTR+pro_163_pos	tggaaaggacgaaacaccg	TAGAAACCTCACATTGAAAT	GTTTAAGAGCTATGCTGGAAACAGCATAGCAAGTTTAAATAAGGCTAGTCCGTTATCAACTTGAAAAAGTGGCACCGAGTCGGTGCTTTTTTT	CCCTGCTAGAAACCTCACATTGAAATGCTGTA	AGCT	AGATCGGAAGAGCACACGTACAAGTCCCGGAT	tggaaaggacgaaacaccgTAGAAACCTCACATTGAAATGTTTAAGAGCTATGCTGGAAACAGCATAGCAAGTTTAAATAAGGCTAGTCCGTTATCAACTTGAAAAAGTGGCACCGAGTCGGTGCTTTTTTTCCCTGCTAGAAACCTCACATTGAAATGCTGTAAGCTAGATCGGAAGAGCACACGTACAAGTCCCGGAT
5' UTR+pro_166_neg	tggaaaggacgaaacaccg	ATGTGAGGTTTCTAGCAGGG	GTTTAAGAGCTATGCTGGAAACAGCATAGCAAGTTTAAATAAGGCTAGTCCGTTATCAACTTGAAAAAGTGGCACCGAGTCGGTGCTTTTTTT	ATTTCAATGTGAGGTTTCTAGCAGGGGGAGGA	TGCT	AGATCGGAAGAGCACACGTACAAGTCCCGGAT	tggaaaggacgaaacaccgATGTGAGGTTTCTAGCAGGGGTTTAAGAGCTATGCTGGAAACAGCATAGCAAGTTTAAATAAGGCTAGTCCGTTATCAACTTGAAAAAGTGGCACCGAGTCGGTGCTTTTTTTATTTCAATGTGAGGTTTCTAGCAGGGGGAGGATGCTAGATCGGAAGAGCACACGTACAAGTCCCGGAT
5' UTR+pro_166_pos	tggaaaggacgaaacaccg	AAACCTCACATTGAAATGCT	GTTTAAGAGCTATGCTGGAAACAGCATAGCAAGTTTAAATAAGGCTAGTCCGTTATCAACTTGAAAAAGTGGCACCGAGTCGGTGCTTTTTTT	TGCTAGAAACCTCACATTGAAATGCTGTAAAT	TACG	AGATCGGAAGAGCACACGTACAAGTCCCGGAT	tggaaaggacgaaacaccgAAACCTCACATTGAAATGCTGTTTAAGAGCTATGCTGGAAACAGCATAGCAAGTTTAAATAAGGCTAGTCCGTTATCAACTTGAAAAAGTGGCACCGAGTCGGTGCTTTTTTTTGCTAGAAACCTCACATTGAAATGCTGTAAATTACGAGATCGGAAGAGCACACGTACAAGTCCCGGAT
5' UTR+pro_169_neg	tggaaaggacgaaacaccg	TCAATGTGAGGTTTCTAGCA	GTTTAAGAGCTATGCTGGAAACAGCATAGCAAGTTTAAATAAGGCTAGTCCGTTATCAACTTGAAAAAGTGGCACCGAGTCGGTGCTTTTTTT	AGCATTTCAATGTGAGGTTTCTAGCAGGGGGA	CTCT	AGATCGGAAGAGCACACGTACAAGTCCCGGAT	tggaaaggacgaaacaccgTCAATGTGAGGTTTCTAGCAGTTTAAGAGCTATGCTGGAAACAGCATAGCAAGTTTAAATAAGGCTAGTCCGTTATCAACTTGAAAAAGTGGCACCGAGTCGGTGCTTTTTTTAGCATTTCAATGTGAGGTTTCTAGCAGGGGGACTCTAGATCGGAAGAGCACACGTACAAGTCCCGGAT
5' UTR+pro_169_pos	tggaaaggacgaaacaccg	CCTCACATTGAAATGCTGTA	GTTTAAGAGCTATGCTGGAAACAGCATAGCAAGTTTAAATAAGGCTAGTCCGTTATCAACTTGAAAAAGTGGCACCGAGTCGGTGCTTTTTTT	TAGAAACCTCACATTGAAATGCTGTAAATGAC	CACA	AGATCGGAAGAGCACACGTACAAGTCCCGGAT	tggaaaggacgaaacaccgCCTCACATTGAAATGCTGTAGTTTAAGAGCTATGCTGGAAACAGCATAGCAAGTTTAAATAAGGCTAGTCCGTTATCAACTTGAAAAAGTGGCACCGAGTCGGTGCTTTTTTTTAGAAACCTCACATTGAAATGCTGTAAATGACCACAAGATCGGAAGAGCACACGTACAAGTCCCGGAT
5' UTR+pro_172_neg	tggaaaggacgaaacaccg	ATTTCAATGTGAGGTTTCTA	GTTTAAGAGCTATGCTGGAAACAGCATAGCAAGTTTAAATAAGGCTAGTCCGTTATCAACTTGAAAAAGTGGCACCGAGTCGGTGCTTTTTTT	TACAGCATTTCAATGTGAGGTTTCTAGCAGGG	GGGT	AGATCGGAAGAGCACACGTACAAGTCCCGGAT	tggaaaggacgaaacaccgATTTCAATGTGAGGTTTCTAGTTTAAGAGCTATGCTGGAAACAGCATAGCAAGTTTAAATAAGGCTAGTCCGTTATCAACTTGAAAAAGTGGCACCGAGTCGGTGCTTTTTTTTACAGCATTTCAATGTGAGGTTTCTAGCAGGGGGGTAGATCGGAAGAGCACACGTACAAGTCCCGGAT
5' UTR+pro_172_pos	tggaaaggacgaaacaccg	CACATTGAAATGCTGTAAAT	GTTTAAGAGCTATGCTGGAAACAGCATAGCAAGTTTAAATAAGGCTAGTCCGTTATCAACTTGAAAAAGTGGCACCGAGTCGGTGCTTTTTTT	AAACCTCACATTGAAATGCTGTAAATGACGTG	GGCT	AGATCGGAAGAGCACACGTACAAGTCCCGGAT	tggaaaggacgaaacaccgCACATTGAAATGCTGTAAATGTTTAAGAGCTATGCTGGAAACAGCATAGCAAGTTTAAATAAGGCTAGTCCGTTATCAACTTGAAAAAGTGGCACCGAGTCGGTGCTTTTTTTAAACCTCACATTGAAATGCTGTAAATGACGTGGGCTAGATCGGAAGAGCACACGTACAAGTCCCGGAT
5' UTR+pro_175_neg	tggaaaggacgaaacaccg	AGCATTTCAATGTGAGGTTT	GTTTAAGAGCTATGCTGGAAACAGCATAGCAAGTTTAAATAAGGCTAGTCCGTTATCAACTTGAAAAAGTGGCACCGAGTCGGTGCTTTTTTT	ATTTACAGCATTTCAATGTGAGGTTTCTAGCA	GTTT	AGATCGGAAGAGCACACGTACAAGTCCCGGAT	tggaaaggacgaaacaccgAGCATTTCAATGTGAGGTTTGTTTAAGAGCTATGCTGGAAACAGCATAGCAAGTTTAAATAAGGCTAGTCCGTTATCAACTTGAAAAAGTGGCACCGAGTCGGTGCTTTTTTTATTTACAGCATTTCAATGTGAGGTTTCTAGCAGTTTAGATCGGAAGAGCACACGTACAAGTCCCGGAT
5' UTR+pro_175_pos	tggaaaggacgaaacaccg	ATTGAAATGCTGTAAATGAC	GTTTAAGAGCTATGCTGGAAACAGCATAGCAAGTTTAAATAAGGCTAGTCCGTTATCAACTTGAAAAAGTGGCACCGAGTCGGTGCTTTTTTT	CCTCACATTGAAATGCTGTAAATGACGTGGGC	AACA	AGATCGGAAGAGCACACGTACAAGTCCCGGAT	tggaaaggacgaaacaccgATTGAAATGCTGTAAATGACGTTTAAGAGCTATGCTGGAAACAGCATAGCAAGTTTAAATAAGGCTAGTCCGTTATCAACTTGAAAAAGTGGCACCGAGTCGGTGCTTTTTTTCCTCACATTGAAATGCTGTAAATGACGTGGGCAACAAGATCGGAAGAGCACACGTACAAGTCCCGGAT
5' UTR+pro_178_neg	tggaaaggacgaaacaccg	TACAGCATTTCAATGTGAGG	GTTTAAGAGCTATGCTGGAAACAGCATAGCAAGTTTAAATAAGGCTAGTCCGTTATCAACTTGAAAAAGTGGCACCGAGTCGGTGCTTTTTTT	GTCATTTACAGCATTTCAATGTGAGGTTTCTA	CGCT	AGATCGGAAGAGCACACGTACAAGTCCCGGAT	tggaaaggacgaaacaccgTACAGCATTTCAATGTGAGGGTTTAAGAGCTATGCTGGAAACAGCATAGCAAGTTTAAATAAGGCTAGTCCGTTATCAACTTGAAAAAGTGGCACCGAGTCGGTGCTTTTTTTGTCATTTACAGCATTTCAATGTGAGGTTTCTACGCTAGATCGGAAGAGCACACGTACAAGTCCCGGAT
5' UTR+pro_178_pos	tggaaaggacgaaacaccg	AAATGCTGTAAATGACGTG	GTTTAAGAGCTATGCTGGAAACAGCATAGCAAGTTTAAATAAGGCTAGTCCGTTATCAACTTGAAAAAGTGGCACCGAGTCGGTGCTTTTTTT	CACATTGAAATGCTGTAAATGACGTGGGCCCC	TGAG	AGATCGGAAGAGCACACGTACAAGTCCCGGAT	tggaaaggacgaaacaccgAAATGCTGTAAATGACGTGGTTTAAGAGCTATGCTGGAAACAGCATAGCAAGTTTAAATAAGGCTAGTCCGTTATCAACTTGAAAAAGTGGCACCGAGTCGGTGCTTTTTTTCACATTGAAATGCTGTAAATGACGTGGGCCCCTGAGAGATCGGAAGAGCACACGTACAAGTCCCGGAT
5' UTR+pro_181_neg	tggaaaggacgaaacaccg	ATTTACAGCATTTCAATGTG	GTTTAAGAGCTATGCTGGAAACAGCATAGCAAGTTTAAATAAGGCTAGTCCGTTATCAACTTGAAAAAGTGGCACCGAGTCGGTGCTTTTTTT	CACGTCATTTACAGCATTTCAATGTGAGGTTT	GTAT	AGATCGGAAGAGCACACGTACAAGTCCCGGAT	tggaaaggacgaaacaccgATTTACAGCATTTCAATGTGGTTTAAGAGCTATGCTGGAAACAGCATAGCAAGTTTAAATAAGGCTAGTCCGTTATCAACTTGAAAAAGTGGCACCGAGTCGGTGCTTTTTTTCACGTCATTTACAGCATTTCAATGTGAGGTTTGTATAGATCGGAAGAGCACACGTACAAGTCCCGGAT
5' UTR+pro_181_pos	tggaaaggacgaaacaccg	ATGCTGTAAATGACGTGGGC	GTTTAAGAGCTATGCTGGAAACAGCATAGCAAGTTTAAATAAGGCTAGTCCGTTATCAACTTGAAAAAGTGGCACCGAGTCGGTGCTTTTTTT	ATTGAAATGCTGTAAATGACGTGGGCCCCGAG	TGTT	AGATCGGAAGAGCACACGTACAAGTCCCGGAT	tggaaaggacgaaacaccgATGCTGTAAATGACGTGGGCGTTTAAGAGCTATGCTGGAAACAGCATAGCAAGTTTAAATAAGGCTAGTCCGTTATCAACTTGAAAAAGTGGCACCGAGTCGGTGCTTTTTTTATTGAAATGCTGTAAATGACGTGGGCCCCGAGTGTTAGATCGGAAGAGCACACGTACAAGTCCCGGAT
5' UTR+pro_184_neg	tggaaaggacgaaacaccg	TCATTTACAGCATTTCAAT	GTTTAAGAGCTATGCTGGAAACAGCATAGCAAGTTTAAATAAGGCTAGTCCGTTATCAACTTGAAAAAGTGGCACCGAGTCGGTGCTTTTTTT	GCCCACGTCATTTACAGCATTTCAATGTGAGG	TTCG	AGATCGGAAGAGCACACGTACAAGTCCCGGAT	tggaaaggacgaaacaccgTCATTTACAGCATTTCAATGTTTAAGAGCTATGCTGGAAACAGCATAGCAAGTTTAAATAAGGCTAGTCCGTTATCAACTTGAAAAAGTGGCACCGAGTCGGTGCTTTTTTTGCCCACGTCATTTACAGCATTTCAATGTGAGGTTCGAGATCGGAAGAGCACACGTACAAGTCCCGGAT
5' UTR+pro_184_pos	tggaaaggacgaaacaccg	CTGTAAATGACGTGGGCCCC	GTTTAAGAGCTATGCTGGAAACAGCATAGCAAGTTTAAATAAGGCTAGTCCGTTATCAACTTGAAAAAGTGGCACCGAGTCGGTGCTTTTTTT	GAAATGCTGTAAATGACGTGGGCCCCGAGTGC	ACAA	AGATCGGAAGAGCACACGTACAAGTCCCGGAT	tggaaaggacgaaacaccgCTGTAAATGACGTGGGCCCCGTTTAAGAGCTATGCTGGAAACAGCATAGCAAGTTTAAATAAGGCTAGTCCGTTATCAACTTGAAAAAGTGGCACCGAGTCGGTGCTTTTTTTGAAATGCTGTAAATGACGTGGGCCCCGAGTGCACAAAGATCGGAAGAGCACACGTACAAGTCCCGGAT
5' UTR+pro_187_neg	tggaaaggacgaaacaccg	CACGTCATTTACAGCATTTC	GTTTAAGAGCTATGCTGGAAACAGCATAGCAAGTTTAAATAAGGCTAGTCCGTTATCAACTTGAAAAAGTGGCACCGAGTCGGTGCTTTTTTT	GGGGCCCACGTCATTTACAGCATTTCAATGTG	CATG	AGATCGGAAGAGCACACGTACAAGTCCCGGAT	tggaaaggacgaaacaccgCACGTCATTTACAGCATTTCGTTTAAGAGCTATGCTGGAAACAGCATAGCAAGTTTAAATAAGGCTAGTCCGTTATCAACTTGAAAAAGTGGCACCGAGTCGGTGCTTTTTTTGGGGCCCACGTCATTTACAGCATTTCAATGTGCATGAGATCGGAAGAGCACACGTACAAGTCCCGGAT
5' UTR+pro_187_pos	tggaaaggacgaaacaccg	TAAATGACGTGGGCCCCGAG	GTTTAAGAGCTATGCTGGAAACAGCATAGCAAGTTTAAATAAGGCTAGTCCGTTATCAACTTGAAAAAGTGGCACCGAGTCGGTGCTTTTTTT	ATGCTGTAAATGACGTGGGCCCCGAGTGCAAT	ATGA	AGATCGGAAGAGCACACGTACAAGTCCCGGAT	tggaaaggacgaaacaccgTAAATGACGTGGGCCCCGAGGTTTAAGAGCTATGCTGGAAACAGCATAGCAAGTTTAAATAAGGCTAGTCCGTTATCAACTTGAAAAAGTGGCACCGAGTCGGTGCTTTTTTTATGCTGTAAATGACGTGGGCCCCGAGTGCAATATGAAGATCGGAAGAGCACACGTACAAGTCCCGGAT
5' UTR+pro_190_neg	tggaaaggacgaaacaccg	CCCACGTCATTTACAGCAT	GTTTAAGAGCTATGCTGGAAACAGCATAGCAAGTTTAAATAAGGCTAGTCCGTTATCAACTTGAAAAAGTGGCACCGAGTCGGTGCTTTTTTT	CTCGGGGCCCACGTCATTTACAGCATTTCAAT	TACT	AGATCGGAAGAGCACACGTACAAGTCCCGGAT	tggaaaggacgaaacaccgCCCACGTCATTTACAGCATGTTTAAGAGCTATGCTGGAAACAGCATAGCAAGTTTAAATAAGGCTAGTCCGTTATCAACTTGAAAAAGTGGCACCGAGTCGGTGCTTTTTTTCTCGGGGCCCACGTCATTTACAGCATTTCAATTACTAGATCGGAAGAGCACACGTACAAGTCCCGGAT
5' UTR+pro_190_pos	tggaaaggacgaaacaccg	ATGACGTGGGCCCCGAGTGC	GTTTAAGAGCTATGCTGGAAACAGCATAGCAAGTTTAAATAAGGCTAGTCCGTTATCAACTTGAAAAAGTGGCACCGAGTCGGTGCTTTTTTT	CTGTAAATGACGTGGGCCCCGAGTGCAATCGC	CGAA	AGATCGGAAGAGCACACGTACAAGTCCCGGAT	tggaaaggacgaaacaccgATGACGTGGGCCCCGAGTGCGTTTAAGAGCTATGCTGGAAACAGCATAGCAAGTTTAAATAAGGCTAGTCCGTTATCAACTTGAAAAAGTGGCACCGAGTCGGTGCTTTTTTTCTGTAAATGACGTGGGCCCCGAGTGCAATCGCCGAAAGATCGGAAGAGCACACGTACAAGTCCCGGAT
5' UTR+pro_193_neg	tggaaaggacgaaacaccg	GGGCCCACGTCATTTACAG	GTTTAAGAGCTATGCTGGAAACAGCATAGCAAGTTTAAATAAGGCTAGTCCGTTATCAACTTGAAAAAGTGGCACCGAGTCGGTGCTTTTTTT	GCACTCGGGGCCCACGTCATTTACAGCATTTC	AGGA	AGATCGGAAGAGCACACGTACAAGTCCCGGAT	tggaaaggacgaaacaccgGGGCCCACGTCATTTACAGGTTTAAGAGCTATGCTGGAAACAGCATAGCAAGTTTAAATAAGGCTAGTCCGTTATCAACTTGAAAAAGTGGCACCGAGTCGGTGCTTTTTTTGCACTCGGGGCCCACGTCATTTACAGCATTTCAGGAAGATCGGAAGAGCACACGTACAAGTCCCGGAT
5' UTR+pro_193_pos	tggaaaggacgaaacaccg	ACGTGGGCCCCGAGTGCAAT	GTTTAAGAGCTATGCTGGAAACAGCATAGCAAGTTTAAATAAGGCTAGTCCGTTATCAACTTGAAAAAGTGGCACCGAGTCGGTGCTTTTTTT	TAAATGACGTGGGCCCCGAGTGCAATCGCGGG	CTAT	AGATCGGAAGAGCACACGTACAAGTCCCGGAT	tggaaaggacgaaacaccgACGTGGGCCCCGAGTGCAATGTTTAAGAGCTATGCTGGAAACAGCATAGCAAGTTTAAATAAGGCTAGTCCGTTATCAACTTGAAAAAGTGGCACCGAGTCGGTGCTTTTTTTTAAATGACGTGGGCCCCGAGTGCAATCGCGGGCTATAGATCGGAAGAGCACACGTACAAGTCCCGGAT
5' UTR+pro_196_neg	tggaaaggacgaaacaccg	CTCGGGGCCCACGTCATTTA	GTTTAAGAGCTATGCTGGAAACAGCATAGCAAGTTTAAATAAGGCTAGTCCGTTATCAACTTGAAAAAGTGGCACCGAGTCGGTGCTTTTTTT	ATTGCACTCGGGGCCCACGTCATTTACAGCAT	TGAT	AGATCGGAAGAGCACACGTACAAGTCCCGGAT	tggaaaggacgaaacaccgCTCGGGGCCCACGTCATTTAGTTTAAGAGCTATGCTGGAAACAGCATAGCAAGTTTAAATAAGGCTAGTCCGTTATCAACTTGAAAAAGTGGCACCGAGTCGGTGCTTTTTTTATTGCACTCGGGGCCCACGTCATTTACAGCATTGATAGATCGGAAGAGCACACGTACAAGTCCCGGAT
5' UTR+pro_196_pos	tggaaaggacgaaacaccg	TGGGCCCCGAGTGCAATCGC	GTTTAAGAGCTATGCTGGAAACAGCATAGCAAGTTTAAATAAGGCTAGTCCGTTATCAACTTGAAAAAGTGGCACCGAGTCGGTGCTTTTTTT	ATGACGTGGGCCCCGAGTGCAATCGCGGGAAG	CTAA	AGATCGGAAGAGCACACGTACAAGTCCCGGAT	tggaaaggacgaaacaccgTGGGCCCCGAGTGCAATCGCGTTTAAGAGCTATGCTGGAAACAGCATAGCAAGTTTAAATAAGGCTAGTCCGTTATCAACTTGAAAAAGTGGCACCGAGTCGGTGCTTTTTTTATGACGTGGGCCCCGAGTGCAATCGCGGGAAGCTAAAGATCGGAAGAGCACACGTACAAGTCCCGGAT
5' UTR+pro_199_neg	tggaaaggacgaaacaccg	CACTCGGGGCCCACGTCAT	GTTTAAGAGCTATGCTGGAAACAGCATAGCAAGTTTAAATAAGGCTAGTCCGTTATCAACTTGAAAAAGTGGCACCGAGTCGGTGCTTTTTTT	GCGATTGCACTCGGGGCCCACGTCATTTACAG	AATC	AGATCGGAAGAGCACACGTACAAGTCCCGGAT	tggaaaggacgaaacaccgCACTCGGGGCCCACGTCATGTTTAAGAGCTATGCTGGAAACAGCATAGCAAGTTTAAATAAGGCTAGTCCGTTATCAACTTGAAAAAGTGGCACCGAGTCGGTGCTTTTTTTGCGATTGCACTCGGGGCCCACGTCATTTACAGAATCAGATCGGAAGAGCACACGTACAAGTCCCGGAT
5' UTR+pro_199_pos	tggaaaggacgaaacaccg	CCCCGAGTGCAATCGCGGG	GTTTAAGAGCTATGCTGGAAACAGCATAGCAAGTTTAAATAAGGCTAGTCCGTTATCAACTTGAAAAAGTGGCACCGAGTCGGTGCTTTTTTT	ACGTGGGCCCCGAGTGCAATCGCGGGAAGCCA	TAAG	AGATCGGAAGAGCACACGTACAAGTCCCGGAT	tggaaaggacgaaacaccgCCCCGAGTGCAATCGCGGGGTTTAAGAGCTATGCTGGAAACAGCATAGCAAGTTTAAATAAGGCTAGTCCGTTATCAACTTGAAAAAGTGGCACCGAGTCGGTGCTTTTTTTACGTGGGCCCCGAGTGCAATCGCGGGAAGCCATAAGAGATCGGAAGAGCACACGTACAAGTCCCGGAT
5' UTR+pro_202_neg	tggaaaggacgaaacaccg	ATTGCACTCGGGGCCCACGT	GTTTAAGAGCTATGCTGGAAACAGCATAGCAAGTTTAAATAAGGCTAGTCCGTTATCAACTTGAAAAAGTGGCACCGAGTCGGTGCTTTTTTT	CCCGCGATTGCACTCGGGGCCCACGTCATTTA	TAAA	AGATCGGAAGAGCACACGTACAAGTCCCGGAT	tggaaaggacgaaacaccgATTGCACTCGGGGCCCACGTGTTTAAGAGCTATGCTGGAAACAGCATAGCAAGTTTAAATAAGGCTAGTCCGTTATCAACTTGAAAAAGTGGCACCGAGTCGGTGCTTTTTTTCCCGCGATTGCACTCGGGGCCCACGTCATTTATAAAAGATCGGAAGAGCACACGTACAAGTCCCGGAT
5' UTR+pro_202_pos	tggaaaggacgaaacaccg	CCGAGTGCAATCGCGGGAAG	GTTTAAGAGCTATGCTGGAAACAGCATAGCAAGTTTAAATAAGGCTAGTCCGTTATCAACTTGAAAAAGTGGCACCGAGTCGGTGCTTTTTTT	TGGGCCCCGAGTGCAATCGCGGGAAGCCAGGG	AGAT	AGATCGGAAGAGCACACGTACAAGTCCCGGAT	tggaaaggacgaaacaccgCCGAGTGCAATCGCGGGAAGGTTTAAGAGCTATGCTGGAAACAGCATAGCAAGTTTAAATAAGGCTAGTCCGTTATCAACTTGAAAAAGTGGCACCGAGTCGGTGCTTTTTTTTGGGCCCCGAGTGCAATCGCGGGAAGCCAGGGAGATAGATCGGAAGAGCACACGTACAAGTCCCGGAT
5' UTR+pro_205_neg	tggaaaggacgaaacaccg	CGATTGCACTCGGGGCCCA	GTTTAAGAGCTATGCTGGAAACAGCATAGCAAGTTTAAATAAGGCTAGTCCGTTATCAACTTGAAAAAGTGGCACCGAGTCGGTGCTTTTTTT	CTTCCCGCGATTGCACTCGGGGCCCACGTCAT	GTAG	AGATCGGAAGAGCACACGTACAAGTCCCGGAT	tggaaaggacgaaacaccgCGATTGCACTCGGGGCCCAGTTTAAGAGCTATGCTGGAAACAGCATAGCAAGTTTAAATAAGGCTAGTCCGTTATCAACTTGAAAAAGTGGCACCGAGTCGGTGCTTTTTTTCTTCCCGCGATTGCACTCGGGGCCCACGTCATGTAGAGATCGGAAGAGCACACGTACAAGTCCCGGAT
5' UTR+pro_205_pos	tggaaaggacgaaacaccg	AGTGCAATCGCGGGAAGCCA	GTTTAAGAGCTATGCTGGAAACAGCATAGCAAGTTTAAATAAGGCTAGTCCGTTATCAACTTGAAAAAGTGGCACCGAGTCGGTGCTTTTTTT	GCCCCGAGTGCAATCGCGGGAAGCCAGGGTTT	GCGG	AGATCGGAAGAGCACACGTACAAGTCCCGGAT	tggaaaggacgaaacaccgAGTGCAATCGCGGGAAGCCAGTTTAAGAGCTATGCTGGAAACAGCATAGCAAGTTTAAATAAGGCTAGTCCGTTATCAACTTGAAAAAGTGGCACCGAGTCGGTGCTTTTTTTGCCCCGAGTGCAATCGCGGGAAGCCAGGGTTTGCGGAGATCGGAAGAGCACACGTACAAGTCCCGGAT
5' UTR+pro_208_neg	tggaaaggacgaaacaccg	CCCGCGATTGCACTCGGGGC	GTTTAAGAGCTATGCTGGAAACAGCATAGCAAGTTTAAATAAGGCTAGTCCGTTATCAACTTGAAAAAGTGGCACCGAGTCGGTGCTTTTTTT	TGGCTTCCCGCGATTGCACTCGGGGCCCACGT	CTGC	AGATCGGAAGAGCACACGTACAAGTCCCGGAT	tggaaaggacgaaacaccgCCCGCGATTGCACTCGGGGCGTTTAAGAGCTATGCTGGAAACAGCATAGCAAGTTTAAATAAGGCTAGTCCGTTATCAACTTGAAAAAGTGGCACCGAGTCGGTGCTTTTTTTTGGCTTCCCGCGATTGCACTCGGGGCCCACGTCTGCAGATCGGAAGAGCACACGTACAAGTCCCGGAT
5' UTR+pro_208_pos	tggaaaggacgaaacaccg	CAATCGCGGGAAGCCAGGG	GTTTAAGAGCTATGCTGGAAACAGCATAGCAAGTTTAAATAAGGCTAGTCCGTTATCAACTTGAAAAAGTGGCACCGAGTCGGTGCTTTTTTT	CCGAGTGCAATCGCGGGAAGCCAGGGTTTCCA	AAAG	AGATCGGAAGAGCACACGTACAAGTCCCGGAT	tggaaaggacgaaacaccgCAATCGCGGGAAGCCAGGGGTTTAAGAGCTATGCTGGAAACAGCATAGCAAGTTTAAATAAGGCTAGTCCGTTATCAACTTGAAAAAGTGGCACCGAGTCGGTGCTTTTTTTCCGAGTGCAATCGCGGGAAGCCAGGGTTTCCAAAAGAGATCGGAAGAGCACACGTACAAGTCCCGGAT
5' UTR+pro_211_neg	tggaaaggacgaaacaccg	CTTCCCGCGATTGCACTCGG	GTTTAAGAGCTATGCTGGAAACAGCATAGCAAGTTTAAATAAGGCTAGTCCGTTATCAACTTGAAAAAGTGGCACCGAGTCGGTGCTTTTTTT	CCCTGGCTTCCCGCGATTGCACTCGGGGCCCA	ACAG	AGATCGGAAGAGCACACGTACAAGTCCCGGAT	tggaaaggacgaaacaccgCTTCCCGCGATTGCACTCGGGTTTAAGAGCTATGCTGGAAACAGCATAGCAAGTTTAAATAAGGCTAGTCCGTTATCAACTTGAAAAAGTGGCACCGAGTCGGTGCTTTTTTTCCCTGGCTTCCCGCGATTGCACTCGGGGCCCAACAGAGATCGGAAGAGCACACGTACAAGTCCCGGAT
5' UTR+pro_211_pos	tggaaaggacgaaacaccg	ATCGCGGGAAGCCAGGGTTT	GTTTAAGAGCTATGCTGGAAACAGCATAGCAAGTTTAAATAAGGCTAGTCCGTTATCAACTTGAAAAAGTGGCACCGAGTCGGTGCTTTTTTT	AGTGCAATCGCGGGAAGCCAGGGTTTCCAGCT	ATAA	AGATCGGAAGAGCACACGTACAAGTCCCGGAT	tggaaaggacgaaacaccgATCGCGGGAAGCCAGGGTTTGTTTAAGAGCTATGCTGGAAACAGCATAGCAAGTTTAAATAAGGCTAGTCCGTTATCAACTTGAAAAAGTGGCACCGAGTCGGTGCTTTTTTTAGTGCAATCGCGGGAAGCCAGGGTTTCCAGCTATAAAGATCGGAAGAGCACACGTACAAGTCCCGGAT
5' UTR+pro_214_neg	tggaaaggacgaaacaccg	TGGCTTCCCGCGATTGCACT	GTTTAAGAGCTATGCTGGAAACAGCATAGCAAGTTTAAATAAGGCTAGTCCGTTATCAACTTGAAAAAGTGGCACCGAGTCGGTGCTTTTTTT	AAACCCTGGCTTCCCGCGATTGCACTCGGGGC	CCGG	AGATCGGAAGAGCACACGTACAAGTCCCGGAT	tggaaaggacgaaacaccgTGGCTTCCCGCGATTGCACTGTTTAAGAGCTATGCTGGAAACAGCATAGCAAGTTTAAATAAGGCTAGTCCGTTATCAACTTGAAAAAGTGGCACCGAGTCGGTGCTTTTTTTAAACCCTGGCTTCCCGCGATTGCACTCGGGGCCCGGAGATCGGAAGAGCACACGTACAAGTCCCGGAT
5' UTR+pro_214_pos	tggaaaggacgaaacaccg	CGGGAAGCCAGGGTTTCCA	GTTTAAGAGCTATGCTGGAAACAGCATAGCAAGTTTAAATAAGGCTAGTCCGTTATCAACTTGAAAAAGTGGCACCGAGTCGGTGCTTTTTTT	GCAATCGCGGGAAGCCAGGGTTTCCAGCTAGG	CTAG	AGATCGGAAGAGCACACGTACAAGTCCCGGAT	tggaaaggacgaaacaccgCGGGAAGCCAGGGTTTCCAGTTTAAGAGCTATGCTGGAAACAGCATAGCAAGTTTAAATAAGGCTAGTCCGTTATCAACTTGAAAAAGTGGCACCGAGTCGGTGCTTTTTTTGCAATCGCGGGAAGCCAGGGTTTCCAGCTAGGCTAGAGATCGGAAGAGCACACGTACAAGTCCCGGAT
5' UTR+pro_217_neg	tggaaaggacgaaacaccg	CCCTGGCTTCCCGCGATTGC	GTTTAAGAGCTATGCTGGAAACAGCATAGCAAGTTTAAATAAGGCTAGTCCGTTATCAACTTGAAAAAGTGGCACCGAGTCGGTGCTTTTTTT	TGGAAACCCTGGCTTCCCGCGATTGCACTCGG	TATT	AGATCGGAAGAGCACACGTACAAGTCCCGGAT	tggaaaggacgaaacaccgCCCTGGCTTCCCGCGATTGCGTTTAAGAGCTATGCTGGAAACAGCATAGCAAGTTTAAATAAGGCTAGTCCGTTATCAACTTGAAAAAGTGGCACCGAGTCGGTGCTTTTTTTTGGAAACCCTGGCTTCCCGCGATTGCACTCGGTATTAGATCGGAAGAGCACACGTACAAGTCCCGGAT
5' UTR+pro_217_pos	tggaaaggacgaaacaccg	GAAGCCAGGGTTTCCAGCT	GTTTAAGAGCTATGCTGGAAACAGCATAGCAAGTTTAAATAAGGCTAGTCCGTTATCAACTTGAAAAAGTGGCACCGAGTCGGTGCTTTTTTT	ATCGCGGGAAGCCAGGGTTTCCAGCTAGGACA	GAAT	AGATCGGAAGAGCACACGTACAAGTCCCGGAT	tggaaaggacgaaacaccgGAAGCCAGGGTTTCCAGCTGTTTAAGAGCTATGCTGGAAACAGCATAGCAAGTTTAAATAAGGCTAGTCCGTTATCAACTTGAAAAAGTGGCACCGAGTCGGTGCTTTTTTTATCGCGGGAAGCCAGGGTTTCCAGCTAGGACAGAATAGATCGGAAGAGCACACGTACAAGTCCCGGAT
5' UTR+pro_220_neg	tggaaaggacgaaacaccg	AAACCCTGGCTTCCCGCGAT	GTTTAAGAGCTATGCTGGAAACAGCATAGCAAGTTTAAATAAGGCTAGTCCGTTATCAACTTGAAAAAGTGGCACCGAGTCGGTGCTTTTTTT	AGCTGGAAACCCTGGCTTCCCGCGATTGCACT	AGTC	AGATCGGAAGAGCACACGTACAAGTCCCGGAT	tggaaaggacgaaacaccgAAACCCTGGCTTCCCGCGATGTTTAAGAGCTATGCTGGAAACAGCATAGCAAGTTTAAATAAGGCTAGTCCGTTATCAACTTGAAAAAGTGGCACCGAGTCGGTGCTTTTTTTAGCTGGAAACCCTGGCTTCCCGCGATTGCACTAGTCAGATCGGAAGAGCACACGTACAAGTCCCGGAT
5' UTR+pro_220_pos	tggaaaggacgaaacaccg	AGCCAGGGTTTCCAGCTAGG	GTTTAAGAGCTATGCTGGAAACAGCATAGCAAGTTTAAATAAGGCTAGTCCGTTATCAACTTGAAAAAGTGGCACCGAGTCGGTGCTTTTTTT	GCGGGAAGCCAGGGTTTCCAGCTAGGACACAG	TGTA	AGATCGGAAGAGCACACGTACAAGTCCCGGAT	tggaaaggacgaaacaccgAGCCAGGGTTTCCAGCTAGGGTTTAAGAGCTATGCTGGAAACAGCATAGCAAGTTTAAATAAGGCTAGTCCGTTATCAACTTGAAAAAGTGGCACCGAGTCGGTGCTTTTTTTGCGGGAAGCCAGGGTTTCCAGCTAGGACACAGTGTAAGATCGGAAGAGCACACGTACAAGTCCCGGAT
5' UTR+pro_223_neg	tggaaaggacgaaacaccg	TGGAAACCCTGGCTTCCCGC	GTTTAAGAGCTATGCTGGAAACAGCATAGCAAGTTTAAATAAGGCTAGTCCGTTATCAACTTGAAAAAGTGGCACCGAGTCGGTGCTTTTTTT	CCTAGCTGGAAACCCTGGCTTCCCGCGATTGC	TCAT	AGATCGGAAGAGCACACGTACAAGTCCCGGAT	tggaaaggacgaaacaccgTGGAAACCCTGGCTTCCCGCGTTTAAGAGCTATGCTGGAAACAGCATAGCAAGTTTAAATAAGGCTAGTCCGTTATCAACTTGAAAAAGTGGCACCGAGTCGGTGCTTTTTTTCCTAGCTGGAAACCCTGGCTTCCCGCGATTGCTCATAGATCGGAAGAGCACACGTACAAGTCCCGGAT
5' UTR+pro_223_pos	tggaaaggacgaaacaccg	CAGGGTTTCCAGCTAGGACA	GTTTAAGAGCTATGCTGGAAACAGCATAGCAAGTTTAAATAAGGCTAGTCCGTTATCAACTTGAAAAAGTGGCACCGAGTCGGTGCTTTTTTT	GGAAGCCAGGGTTTCCAGCTAGGACACAGCAG	CTTG	AGATCGGAAGAGCACACGTACAAGTCCCGGAT	tggaaaggacgaaacaccgCAGGGTTTCCAGCTAGGACAGTTTAAGAGCTATGCTGGAAACAGCATAGCAAGTTTAAATAAGGCTAGTCCGTTATCAACTTGAAAAAGTGGCACCGAGTCGGTGCTTTTTTTGGAAGCCAGGGTTTCCAGCTAGGACACAGCAGCTTGAGATCGGAAGAGCACACGTACAAGTCCCGGAT
5' UTR+pro_226_neg	tggaaaggacgaaacaccg	AGCTGGAAACCCTGGCTTCC	GTTTAAGAGCTATGCTGGAAACAGCATAGCAAGTTTAAATAAGGCTAGTCCGTTATCAACTTGAAAAAGTGGCACCGAGTCGGTGCTTTTTTT	TGTCCTAGCTGGAAACCCTGGCTTCCCGCGAT	CACC	AGATCGGAAGAGCACACGTACAAGTCCCGGAT	tggaaaggacgaaacaccgAGCTGGAAACCCTGGCTTCCGTTTAAGAGCTATGCTGGAAACAGCATAGCAAGTTTAAATAAGGCTAGTCCGTTATCAACTTGAAAAAGTGGCACCGAGTCGGTGCTTTTTTTTGTCCTAGCTGGAAACCCTGGCTTCCCGCGATCACCAGATCGGAAGAGCACACGTACAAGTCCCGGAT
5' UTR+pro_226_pos	tggaaaggacgaaacaccg	GTTTCCAGCTAGGACACAG	GTTTAAGAGCTATGCTGGAAACAGCATAGCAAGTTTAAATAAGGCTAGTCCGTTATCAACTTGAAAAAGTGGCACCGAGTCGGTGCTTTTTTT	AGCCAGGGTTTCCAGCTAGGACACAGCAGGTC	TTTA	AGATCGGAAGAGCACACGTACAAGTCCCGGAT	tggaaaggacgaaacaccgGTTTCCAGCTAGGACACAGGTTTAAGAGCTATGCTGGAAACAGCATAGCAAGTTTAAATAAGGCTAGTCCGTTATCAACTTGAAAAAGTGGCACCGAGTCGGTGCTTTTTTTAGCCAGGGTTTCCAGCTAGGACACAGCAGGTCTTTAAGATCGGAAGAGCACACGTACAAGTCCCGGAT
5' UTR+pro_229_neg	tggaaaggacgaaacaccg	CCTAGCTGGAAACCCTGGCT	GTTTAAGAGCTATGCTGGAAACAGCATAGCAAGTTTAAATAAGGCTAGTCCGTTATCAACTTGAAAAAGTGGCACCGAGTCGGTGCTTTTTTT	CTGTGTCCTAGCTGGAAACCCTGGCTTCCCGC	TAGT	AGATCGGAAGAGCACACGTACAAGTCCCGGAT	tggaaaggacgaaacaccgCCTAGCTGGAAACCCTGGCTGTTTAAGAGCTATGCTGGAAACAGCATAGCAAGTTTAAATAAGGCTAGTCCGTTATCAACTTGAAAAAGTGGCACCGAGTCGGTGCTTTTTTTCTGTGTCCTAGCTGGAAACCCTGGCTTCCCGCTAGTAGATCGGAAGAGCACACGTACAAGTCCCGGAT
5' UTR+pro_229_pos	tggaaaggacgaaacaccg	TTCCAGCTAGGACACAGCAG	GTTTAAGAGCTATGCTGGAAACAGCATAGCAAGTTTAAATAAGGCTAGTCCGTTATCAACTTGAAAAAGTGGCACCGAGTCGGTGCTTTTTTT	CAGGGTTTCCAGCTAGGACACAGCAGGTCGTG	TCTT	AGATCGGAAGAGCACACGTACAAGTCCCGGAT	tggaaaggacgaaacaccgTTCCAGCTAGGACACAGCAGGTTTAAGAGCTATGCTGGAAACAGCATAGCAAGTTTAAATAAGGCTAGTCCGTTATCAACTTGAAAAAGTGGCACCGAGTCGGTGCTTTTTTTCAGGGTTTCCAGCTAGGACACAGCAGGTCGTGTCTTAGATCGGAAGAGCACACGTACAAGTCCCGGAT
5' UTR+pro_232_neg	tggaaaggacgaaacaccg	TGTCCTAGCTGGAAACCCTG	GTTTAAGAGCTATGCTGGAAACAGCATAGCAAGTTTAAATAAGGCTAGTCCGTTATCAACTTGAAAAAGTGGCACCGAGTCGGTGCTTTTTTT	CTGCTGTGTCCTAGCTGGAAACCCTGGCTTCC	ACCC	AGATCGGAAGAGCACACGTACAAGTCCCGGAT	tggaaaggacgaaacaccgTGTCCTAGCTGGAAACCCTGGTTTAAGAGCTATGCTGGAAACAGCATAGCAAGTTTAAATAAGGCTAGTCCGTTATCAACTTGAAAAAGTGGCACCGAGTCGGTGCTTTTTTTCTGCTGTGTCCTAGCTGGAAACCCTGGCTTCCACCCAGATCGGAAGAGCACACGTACAAGTCCCGGAT
5' UTR+pro_232_pos	tggaaaggacgaaacaccg	CAGCTAGGACACAGCAGGTC	GTTTAAGAGCTATGCTGGAAACAGCATAGCAAGTTTAAATAAGGCTAGTCCGTTATCAACTTGAAAAAGTGGCACCGAGTCGGTGCTTTTTTT	GGTTTCCAGCTAGGACACAGCAGGTCGTGATC	CATT	AGATCGGAAGAGCACACGTACAAGTCCCGGAT	tggaaaggacgaaacaccgCAGCTAGGACACAGCAGGTCGTTTAAGAGCTATGCTGGAAACAGCATAGCAAGTTTAAATAAGGCTAGTCCGTTATCAACTTGAAAAAGTGGCACCGAGTCGGTGCTTTTTTTGGTTTCCAGCTAGGACACAGCAGGTCGTGATCCATTAGATCGGAAGAGCACACGTACAAGTCCCGGAT
5' UTR+pro_235_neg	tggaaaggacgaaacaccg	CTGTGTCCTAGCTGGAAACC	GTTTAAGAGCTATGCTGGAAACAGCATAGCAAGTTTAAATAAGGCTAGTCCGTTATCAACTTGAAAAAGTGGCACCGAGTCGGTGCTTTTTTT	GACCTGCTGTGTCCTAGCTGGAAACCCTGGCT	AGTA	AGATCGGAAGAGCACACGTACAAGTCCCGGAT	tggaaaggacgaaacaccgCTGTGTCCTAGCTGGAAACCGTTTAAGAGCTATGCTGGAAACAGCATAGCAAGTTTAAATAAGGCTAGTCCGTTATCAACTTGAAAAAGTGGCACCGAGTCGGTGCTTTTTTTGACCTGCTGTGTCCTAGCTGGAAACCCTGGCTAGTAAGATCGGAAGAGCACACGTACAAGTCCCGGAT
5' UTR+pro_235_pos	tggaaaggacgaaacaccg	CTAGGACACAGCAGGTCGTG	GTTTAAGAGCTATGCTGGAAACAGCATAGCAAGTTTAAATAAGGCTAGTCCGTTATCAACTTGAAAAAGTGGCACCGAGTCGGTGCTTTTTTT	TTCCAGCTAGGACACAGCAGGTCGTGATCCGG	ACGT	AGATCGGAAGAGCACACGTACAAGTCCCGGAT	tggaaaggacgaaacaccgCTAGGACACAGCAGGTCGTGGTTTAAGAGCTATGCTGGAAACAGCATAGCAAGTTTAAATAAGGCTAGTCCGTTATCAACTTGAAAAAGTGGCACCGAGTCGGTGCTTTTTTTTTCCAGCTAGGACACAGCAGGTCGTGATCCGGACGTAGATCGGAAGAGCACACGTACAAGTCCCGGAT
5' UTR+pro_238_neg	tggaaaggacgaaacaccg	CTGCTGTGTCCTAGCTGGAA	GTTTAAGAGCTATGCTGGAAACAGCATAGCAAGTTTAAATAAGGCTAGTCCGTTATCAACTTGAAAAAGTGGCACCGAGTCGGTGCTTTTTTT	CACGACCTGCTGTGTCCTAGCTGGAAACCCTG	GGTA	AGATCGGAAGAGCACACGTACAAGTCCCGGAT	tggaaaggacgaaacaccgCTGCTGTGTCCTAGCTGGAAGTTTAAGAGCTATGCTGGAAACAGCATAGCAAGTTTAAATAAGGCTAGTCCGTTATCAACTTGAAAAAGTGGCACCGAGTCGGTGCTTTTTTTCACGACCTGCTGTGTCCTAGCTGGAAACCCTGGGTAAGATCGGAAGAGCACACGTACAAGTCCCGGAT
5' UTR+pro_238_pos	tggaaaggacgaaacaccg	GACACAGCAGGTCGTGATC	GTTTAAGAGCTATGCTGGAAACAGCATAGCAAGTTTAAATAAGGCTAGTCCGTTATCAACTTGAAAAAGTGGCACCGAGTCGGTGCTTTTTTT	CAGCTAGGACACAGCAGGTCGTGATCCGGGTC	ACGC	AGATCGGAAGAGCACACGTACAAGTCCCGGAT	tggaaaggacgaaacaccgGACACAGCAGGTCGTGATCGTTTAAGAGCTATGCTGGAAACAGCATAGCAAGTTTAAATAAGGCTAGTCCGTTATCAACTTGAAAAAGTGGCACCGAGTCGGTGCTTTTTTTCAGCTAGGACACAGCAGGTCGTGATCCGGGTCACGCAGATCGGAAGAGCACACGTACAAGTCCCGGAT
5' UTR+pro_241_neg	tggaaaggacgaaacaccg	ACCTGCTGTGTCCTAGCTG	GTTTAAGAGCTATGCTGGAAACAGCATAGCAAGTTTAAATAAGGCTAGTCCGTTATCAACTTGAAAAAGTGGCACCGAGTCGGTGCTTTTTTT	GATCACGACCTGCTGTGTCCTAGCTGGAAACC	TGGA	AGATCGGAAGAGCACACGTACAAGTCCCGGAT	tggaaaggacgaaacaccgACCTGCTGTGTCCTAGCTGGTTTAAGAGCTATGCTGGAAACAGCATAGCAAGTTTAAATAAGGCTAGTCCGTTATCAACTTGAAAAAGTGGCACCGAGTCGGTGCTTTTTTTGATCACGACCTGCTGTGTCCTAGCTGGAAACCTGGAAGATCGGAAGAGCACACGTACAAGTCCCGGAT
5' UTR+pro_241_pos	tggaaaggacgaaacaccg	CACAGCAGGTCGTGATCCGG	GTTTAAGAGCTATGCTGGAAACAGCATAGCAAGTTTAAATAAGGCTAGTCCGTTATCAACTTGAAAAAGTGGCACCGAGTCGGTGCTTTTTTT	CTAGGACACAGCAGGTCGTGATCCGGGTCGGG	CCCA	AGATCGGAAGAGCACACGTACAAGTCCCGGAT	tggaaaggacgaaacaccgCACAGCAGGTCGTGATCCGGGTTTAAGAGCTATGCTGGAAACAGCATAGCAAGTTTAAATAAGGCTAGTCCGTTATCAACTTGAAAAAGTGGCACCGAGTCGGTGCTTTTTTTCTAGGACACAGCAGGTCGTGATCCGGGTCGGGCCCAAGATCGGAAGAGCACACGTACAAGTCCCGGAT
5' UTR+pro_244_neg	tggaaaggacgaaacaccg	CACGACCTGCTGTGTCCTAG	GTTTAAGAGCTATGCTGGAAACAGCATAGCAAGTTTAAATAAGGCTAGTCCGTTATCAACTTGAAAAAGTGGCACCGAGTCGGTGCTTTTTTT	CCGGATCACGACCTGCTGTGTCCTAGCTGGAA	ACAT	AGATCGGAAGAGCACACGTACAAGTCCCGGAT	tggaaaggacgaaacaccgCACGACCTGCTGTGTCCTAGGTTTAAGAGCTATGCTGGAAACAGCATAGCAAGTTTAAATAAGGCTAGTCCGTTATCAACTTGAAAAAGTGGCACCGAGTCGGTGCTTTTTTTCCGGATCACGACCTGCTGTGTCCTAGCTGGAAACATAGATCGGAAGAGCACACGTACAAGTCCCGGAT
5' UTR+pro_244_pos	tggaaaggacgaaacaccg	AGCAGGTCGTGATCCGGGTC	GTTTAAGAGCTATGCTGGAAACAGCATAGCAAGTTTAAATAAGGCTAGTCCGTTATCAACTTGAAAAAGTGGCACCGAGTCGGTGCTTTTTTT	GGACACAGCAGGTCGTGATCCGGGTCGGGACA	TTTG	AGATCGGAAGAGCACACGTACAAGTCCCGGAT	tggaaaggacgaaacaccgAGCAGGTCGTGATCCGGGTCGTTTAAGAGCTATGCTGGAAACAGCATAGCAAGTTTAAATAAGGCTAGTCCGTTATCAACTTGAAAAAGTGGCACCGAGTCGGTGCTTTTTTTGGACACAGCAGGTCGTGATCCGGGTCGGGACATTTGAGATCGGAAGAGCACACGTACAAGTCCCGGAT
5' UTR+pro_247_neg	tggaaaggacgaaacaccg	ATCACGACCTGCTGTGTCC	GTTTAAGAGCTATGCTGGAAACAGCATAGCAAGTTTAAATAAGGCTAGTCCGTTATCAACTTGAAAAAGTGGCACCGAGTCGGTGCTTTTTTT	GACCCGGATCACGACCTGCTGTGTCCTAGCTG	TAGC	AGATCGGAAGAGCACACGTACAAGTCCCGGAT	tggaaaggacgaaacaccgATCACGACCTGCTGTGTCCGTTTAAGAGCTATGCTGGAAACAGCATAGCAAGTTTAAATAAGGCTAGTCCGTTATCAACTTGAAAAAGTGGCACCGAGTCGGTGCTTTTTTTGACCCGGATCACGACCTGCTGTGTCCTAGCTGTAGCAGATCGGAAGAGCACACGTACAAGTCCCGGAT
5' UTR+pro_247_pos	tggaaaggacgaaacaccg	AGGTCGTGATCCGGGTCGGG	GTTTAAGAGCTATGCTGGAAACAGCATAGCAAGTTTAAATAAGGCTAGTCCGTTATCAACTTGAAAAAGTGGCACCGAGTCGGTGCTTTTTTT	CACAGCAGGTCGTGATCCGGGTCGGGACACTG	GTAA	AGATCGGAAGAGCACACGTACAAGTCCCGGAT	tggaaaggacgaaacaccgAGGTCGTGATCCGGGTCGGGGTTTAAGAGCTATGCTGGAAACAGCATAGCAAGTTTAAATAAGGCTAGTCCGTTATCAACTTGAAAAAGTGGCACCGAGTCGGTGCTTTTTTTCACAGCAGGTCGTGATCCGGGTCGGGACACTGGTAAAGATCGGAAGAGCACACGTACAAGTCCCGGAT
5' UTR+pro_250_neg	tggaaaggacgaaacaccg	CCGGATCACGACCTGCTGTG	GTTTAAGAGCTATGCTGGAAACAGCATAGCAAGTTTAAATAAGGCTAGTCCGTTATCAACTTGAAAAAGTGGCACCGAGTCGGTGCTTTTTTT	CCCGACCCGGATCACGACCTGCTGTGTCCTAG	TGGT	AGATCGGAAGAGCACACGTACAAGTCCCGGAT	tggaaaggacgaaacaccgCCGGATCACGACCTGCTGTGGTTTAAGAGCTATGCTGGAAACAGCATAGCAAGTTTAAATAAGGCTAGTCCGTTATCAACTTGAAAAAGTGGCACCGAGTCGGTGCTTTTTTTCCCGACCCGGATCACGACCTGCTGTGTCCTAGTGGTAGATCGGAAGAGCACACGTACAAGTCCCGGAT
5' UTR+pro_250_pos	tggaaaggacgaaacaccg	TCGTGATCCGGGTCGGGACA	GTTTAAGAGCTATGCTGGAAACAGCATAGCAAGTTTAAATAAGGCTAGTCCGTTATCAACTTGAAAAAGTGGCACCGAGTCGGTGCTTTTTTT	AGCAGGTCGTGATCCGGGTCGGGACACTGCCT	CGTC	AGATCGGAAGAGCACACGTACAAGTCCCGGAT	tggaaaggacgaaacaccgTCGTGATCCGGGTCGGGACAGTTTAAGAGCTATGCTGGAAACAGCATAGCAAGTTTAAATAAGGCTAGTCCGTTATCAACTTGAAAAAGTGGCACCGAGTCGGTGCTTTTTTTAGCAGGTCGTGATCCGGGTCGGGACACTGCCTCGTCAGATCGGAAGAGCACACGTACAAGTCCCGGAT
5' UTR+pro_253_neg	tggaaaggacgaaacaccg	ACCCGGATCACGACCTGCT	GTTTAAGAGCTATGCTGGAAACAGCATAGCAAGTTTAAATAAGGCTAGTCCGTTATCAACTTGAAAAAGTGGCACCGAGTCGGTGCTTTTTTT	TGTCCCGACCCGGATCACGACCTGCTGTGTCC	CGAT	AGATCGGAAGAGCACACGTACAAGTCCCGGAT	tggaaaggacgaaacaccgACCCGGATCACGACCTGCTGTTTAAGAGCTATGCTGGAAACAGCATAGCAAGTTTAAATAAGGCTAGTCCGTTATCAACTTGAAAAAGTGGCACCGAGTCGGTGCTTTTTTTTGTCCCGACCCGGATCACGACCTGCTGTGTCCCGATAGATCGGAAGAGCACACGTACAAGTCCCGGAT
5' UTR+pro_253_pos	tggaaaggacgaaacaccg	TGATCCGGGTCGGGACACTG	GTTTAAGAGCTATGCTGGAAACAGCATAGCAAGTTTAAATAAGGCTAGTCCGTTATCAACTTGAAAAAGTGGCACCGAGTCGGTGCTTTTTTT	AGGTCGTGATCCGGGTCGGGACACTGCCTGGC	CGGG	AGATCGGAAGAGCACACGTACAAGTCCCGGAT	tggaaaggacgaaacaccgTGATCCGGGTCGGGACACTGGTTTAAGAGCTATGCTGGAAACAGCATAGCAAGTTTAAATAAGGCTAGTCCGTTATCAACTTGAAAAAGTGGCACCGAGTCGGTGCTTTTTTTAGGTCGTGATCCGGGTCGGGACACTGCCTGGCCGGGAGATCGGAAGAGCACACGTACAAGTCCCGGAT
5' UTR+pro_256_neg	tggaaaggacgaaacaccg	CCCGACCCGGATCACGACCT	GTTTAAGAGCTATGCTGGAAACAGCATAGCAAGTTTAAATAAGGCTAGTCCGTTATCAACTTGAAAAAGTGGCACCGAGTCGGTGCTTTTTTT	CAGTGTCCCGACCCGGATCACGACCTGCTGTG	CTTA	AGATCGGAAGAGCACACGTACAAGTCCCGGAT	tggaaaggacgaaacaccgCCCGACCCGGATCACGACCTGTTTAAGAGCTATGCTGGAAACAGCATAGCAAGTTTAAATAAGGCTAGTCCGTTATCAACTTGAAAAAGTGGCACCGAGTCGGTGCTTTTTTTCAGTGTCCCGACCCGGATCACGACCTGCTGTGCTTAAGATCGGAAGAGCACACGTACAAGTCCCGGAT
5' UTR+pro_256_pos	tggaaaggacgaaacaccg	TCCGGGTCGGGACACTGCCT	GTTTAAGAGCTATGCTGGAAACAGCATAGCAAGTTTAAATAAGGCTAGTCCGTTATCAACTTGAAAAAGTGGCACCGAGTCGGTGCTTTTTTT	TCGTGATCCGGGTCGGGACACTGCCTGGCAGA	TTCC	AGATCGGAAGAGCACACGTACAAGTCCCGGAT	tggaaaggacgaaacaccgTCCGGGTCGGGACACTGCCTGTTTAAGAGCTATGCTGGAAACAGCATAGCAAGTTTAAATAAGGCTAGTCCGTTATCAACTTGAAAAAGTGGCACCGAGTCGGTGCTTTTTTTTCGTGATCCGGGTCGGGACACTGCCTGGCAGATTCCAGATCGGAAGAGCACACGTACAAGTCCCGGAT
5' UTR+pro_259_neg	tggaaaggacgaaacaccg	TGTCCCGACCCGGATCACGA	GTTTAAGAGCTATGCTGGAAACAGCATAGCAAGTTTAAATAAGGCTAGTCCGTTATCAACTTGAAAAAGTGGCACCGAGTCGGTGCTTTTTTT	AGGCAGTGTCCCGACCCGGATCACGACCTGCT	ACAC	AGATCGGAAGAGCACACGTACAAGTCCCGGAT	tggaaaggacgaaacaccgTGTCCCGACCCGGATCACGAGTTTAAGAGCTATGCTGGAAACAGCATAGCAAGTTTAAATAAGGCTAGTCCGTTATCAACTTGAAAAAGTGGCACCGAGTCGGTGCTTTTTTTAGGCAGTGTCCCGACCCGGATCACGACCTGCTACACAGATCGGAAGAGCACACGTACAAGTCCCGGAT
5' UTR+pro_259_pos	tggaaaggacgaaacaccg	GGTCGGGACACTGCCTGGC	GTTTAAGAGCTATGCTGGAAACAGCATAGCAAGTTTAAATAAGGCTAGTCCGTTATCAACTTGAAAAAGTGGCACCGAGTCGGTGCTTTTTTT	TGATCCGGGTCGGGACACTGCCTGGCAGAGGC	TAAC	AGATCGGAAGAGCACACGTACAAGTCCCGGAT	tggaaaggacgaaacaccgGGTCGGGACACTGCCTGGCGTTTAAGAGCTATGCTGGAAACAGCATAGCAAGTTTAAATAAGGCTAGTCCGTTATCAACTTGAAAAAGTGGCACCGAGTCGGTGCTTTTTTTTGATCCGGGTCGGGACACTGCCTGGCAGAGGCTAACAGATCGGAAGAGCACACGTACAAGTCCCGGAT
5' UTR+pro_262_neg	tggaaaggacgaaacaccg	CAGTGTCCCGACCCGGATCA	GTTTAAGAGCTATGCTGGAAACAGCATAGCAAGTTTAAATAAGGCTAGTCCGTTATCAACTTGAAAAAGTGGCACCGAGTCGGTGCTTTTTTT	GCCAGGCAGTGTCCCGACCCGGATCACGACCT	GATA	AGATCGGAAGAGCACACGTACAAGTCCCGGAT	tggaaaggacgaaacaccgCAGTGTCCCGACCCGGATCAGTTTAAGAGCTATGCTGGAAACAGCATAGCAAGTTTAAATAAGGCTAGTCCGTTATCAACTTGAAAAAGTGGCACCGAGTCGGTGCTTTTTTTGCCAGGCAGTGTCCCGACCCGGATCACGACCTGATAAGATCGGAAGAGCACACGTACAAGTCCCGGAT
5' UTR+pro_262_pos	tggaaaggacgaaacaccg	TCGGGACACTGCCTGGCAGA	GTTTAAGAGCTATGCTGGAAACAGCATAGCAAGTTTAAATAAGGCTAGTCCGTTATCAACTTGAAAAAGTGGCACCGAGTCGGTGCTTTTTTT	TCCGGGTCGGGACACTGCCTGGCAGAGGCTGC	GAAG	AGATCGGAAGAGCACACGTACAAGTCCCGGAT	tggaaaggacgaaacaccgTCGGGACACTGCCTGGCAGAGTTTAAGAGCTATGCTGGAAACAGCATAGCAAGTTTAAATAAGGCTAGTCCGTTATCAACTTGAAAAAGTGGCACCGAGTCGGTGCTTTTTTTTCCGGGTCGGGACACTGCCTGGCAGAGGCTGCGAAGAGATCGGAAGAGCACACGTACAAGTCCCGGAT
5' UTR+pro_265_neg	tggaaaggacgaaacaccg	AGGCAGTGTCCCGACCCGGA	GTTTAAGAGCTATGCTGGAAACAGCATAGCAAGTTTAAATAAGGCTAGTCCGTTATCAACTTGAAAAAGTGGCACCGAGTCGGTGCTTTTTTT	TCTGCCAGGCAGTGTCCCGACCCGGATCACGA	CAGA	AGATCGGAAGAGCACACGTACAAGTCCCGGAT	tggaaaggacgaaacaccgAGGCAGTGTCCCGACCCGGAGTTTAAGAGCTATGCTGGAAACAGCATAGCAAGTTTAAATAAGGCTAGTCCGTTATCAACTTGAAAAAGTGGCACCGAGTCGGTGCTTTTTTTTCTGCCAGGCAGTGTCCCGACCCGGATCACGACAGAAGATCGGAAGAGCACACGTACAAGTCCCGGAT
5' UTR+pro_265_pos	tggaaaggacgaaacaccg	GACACTGCCTGGCAGAGGC	GTTTAAGAGCTATGCTGGAAACAGCATAGCAAGTTTAAATAAGGCTAGTCCGTTATCAACTTGAAAAAGTGGCACCGAGTCGGTGCTTTTTTT	GGGTCGGGACACTGCCTGGCAGAGGCTGCGAG	CCCC	AGATCGGAAGAGCACACGTACAAGTCCCGGAT	tggaaaggacgaaacaccgGACACTGCCTGGCAGAGGCGTTTAAGAGCTATGCTGGAAACAGCATAGCAAGTTTAAATAAGGCTAGTCCGTTATCAACTTGAAAAAGTGGCACCGAGTCGGTGCTTTTTTTGGGTCGGGACACTGCCTGGCAGAGGCTGCGAGCCCCAGATCGGAAGAGCACACGTACAAGTCCCGGAT
5' UTR+pro_268_neg	tggaaaggacgaaacaccg	CCAGGCAGTGTCCCGACCC	GTTTAAGAGCTATGCTGGAAACAGCATAGCAAGTTTAAATAAGGCTAGTCCGTTATCAACTTGAAAAAGTGGCACCGAGTCGGTGCTTTTTTT	GCCTCTGCCAGGCAGTGTCCCGACCCGGATCA	TTGT	AGATCGGAAGAGCACACGTACAAGTCCCGGAT	tggaaaggacgaaacaccgCCAGGCAGTGTCCCGACCCGTTTAAGAGCTATGCTGGAAACAGCATAGCAAGTTTAAATAAGGCTAGTCCGTTATCAACTTGAAAAAGTGGCACCGAGTCGGTGCTTTTTTTGCCTCTGCCAGGCAGTGTCCCGACCCGGATCATTGTAGATCGGAAGAGCACACGTACAAGTCCCGGAT
5' UTR+pro_268_pos	tggaaaggacgaaacaccg	CACTGCCTGGCAGAGGCTGC	GTTTAAGAGCTATGCTGGAAACAGCATAGCAAGTTTAAATAAGGCTAGTCCGTTATCAACTTGAAAAAGTGGCACCGAGTCGGTGCTTTTTTT	TCGGGACACTGCCTGGCAGAGGCTGCGAGCAT	ATGT	AGATCGGAAGAGCACACGTACAAGTCCCGGAT	tggaaaggacgaaacaccgCACTGCCTGGCAGAGGCTGCGTTTAAGAGCTATGCTGGAAACAGCATAGCAAGTTTAAATAAGGCTAGTCCGTTATCAACTTGAAAAAGTGGCACCGAGTCGGTGCTTTTTTTTCGGGACACTGCCTGGCAGAGGCTGCGAGCATATGTAGATCGGAAGAGCACACGTACAAGTCCCGGAT
5' UTR+pro_271_neg	tggaaaggacgaaacaccg	TCTGCCAGGCAGTGTCCCGA	GTTTAAGAGCTATGCTGGAAACAGCATAGCAAGTTTAAATAAGGCTAGTCCGTTATCAACTTGAAAAAGTGGCACCGAGTCGGTGCTTTTTTT	GCAGCCTCTGCCAGGCAGTGTCCCGACCCGGA	GGGC	AGATCGGAAGAGCACACGTACAAGTCCCGGAT	tggaaaggacgaaacaccgTCTGCCAGGCAGTGTCCCGAGTTTAAGAGCTATGCTGGAAACAGCATAGCAAGTTTAAATAAGGCTAGTCCGTTATCAACTTGAAAAAGTGGCACCGAGTCGGTGCTTTTTTTGCAGCCTCTGCCAGGCAGTGTCCCGACCCGGAGGGCAGATCGGAAGAGCACACGTACAAGTCCCGGAT
5' UTR+pro_271_pos	tggaaaggacgaaacaccg	TGCCTGGCAGAGGCTGCGAG	GTTTAAGAGCTATGCTGGAAACAGCATAGCAAGTTTAAATAAGGCTAGTCCGTTATCAACTTGAAAAAGTGGCACCGAGTCGGTGCTTTTTTT	GGACACTGCCTGGCAGAGGCTGCGAGCATGGG	ATGG	AGATCGGAAGAGCACACGTACAAGTCCCGGAT	tggaaaggacgaaacaccgTGCCTGGCAGAGGCTGCGAGGTTTAAGAGCTATGCTGGAAACAGCATAGCAAGTTTAAATAAGGCTAGTCCGTTATCAACTTGAAAAAGTGGCACCGAGTCGGTGCTTTTTTTGGACACTGCCTGGCAGAGGCTGCGAGCATGGGATGGAGATCGGAAGAGCACACGTACAAGTCCCGGAT
5' UTR+pro_274_neg	tggaaaggacgaaacaccg	CCTCTGCCAGGCAGTGTCC	GTTTAAGAGCTATGCTGGAAACAGCATAGCAAGTTTAAATAAGGCTAGTCCGTTATCAACTTGAAAAAGTGGCACCGAGTCGGTGCTTTTTTT	CTCGCAGCCTCTGCCAGGCAGTGTCCCGACCC	GACA	AGATCGGAAGAGCACACGTACAAGTCCCGGAT	tggaaaggacgaaacaccgCCTCTGCCAGGCAGTGTCCGTTTAAGAGCTATGCTGGAAACAGCATAGCAAGTTTAAATAAGGCTAGTCCGTTATCAACTTGAAAAAGTGGCACCGAGTCGGTGCTTTTTTTCTCGCAGCCTCTGCCAGGCAGTGTCCCGACCCGACAAGATCGGAAGAGCACACGTACAAGTCCCGGAT
5' UTR+pro_274_pos	tggaaaggacgaaacaccg	CTGGCAGAGGCTGCGAGCAT	GTTTAAGAGCTATGCTGGAAACAGCATAGCAAGTTTAAATAAGGCTAGTCCGTTATCAACTTGAAAAAGTGGCACCGAGTCGGTGCTTTTTTT	CACTGCCTGGCAGAGGCTGCGAGCATGGGGCC	GCAA	AGATCGGAAGAGCACACGTACAAGTCCCGGAT	tggaaaggacgaaacaccgCTGGCAGAGGCTGCGAGCATGTTTAAGAGCTATGCTGGAAACAGCATAGCAAGTTTAAATAAGGCTAGTCCGTTATCAACTTGAAAAAGTGGCACCGAGTCGGTGCTTTTTTTCACTGCCTGGCAGAGGCTGCGAGCATGGGGCCGCAAAGATCGGAAGAGCACACGTACAAGTCCCGGAT
5' UTR+pro_277_neg	tggaaaggacgaaacaccg	CAGCCTCTGCCAGGCAGTG	GTTTAAGAGCTATGCTGGAAACAGCATAGCAAGTTTAAATAAGGCTAGTCCGTTATCAACTTGAAAAAGTGGCACCGAGTCGGTGCTTTTTTT	ATGCTCGCAGCCTCTGCCAGGCAGTGTCCCGA	CGCA	AGATCGGAAGAGCACACGTACAAGTCCCGGAT	tggaaaggacgaaacaccgCAGCCTCTGCCAGGCAGTGGTTTAAGAGCTATGCTGGAAACAGCATAGCAAGTTTAAATAAGGCTAGTCCGTTATCAACTTGAAAAAGTGGCACCGAGTCGGTGCTTTTTTTATGCTCGCAGCCTCTGCCAGGCAGTGTCCCGACGCAAGATCGGAAGAGCACACGTACAAGTCCCGGAT
5' UTR+pro_277_pos	tggaaaggacgaaacaccg	CAGAGGCTGCGAGCATGGG	GTTTAAGAGCTATGCTGGAAACAGCATAGCAAGTTTAAATAAGGCTAGTCCGTTATCAACTTGAAAAAGTGGCACCGAGTCGGTGCTTTTTTT	TGCCTGGCAGAGGCTGCGAGCATGGGGCCCTG	GCCT	AGATCGGAAGAGCACACGTACAAGTCCCGGAT	tggaaaggacgaaacaccgCAGAGGCTGCGAGCATGGGGTTTAAGAGCTATGCTGGAAACAGCATAGCAAGTTTAAATAAGGCTAGTCCGTTATCAACTTGAAAAAGTGGCACCGAGTCGGTGCTTTTTTTTGCCTGGCAGAGGCTGCGAGCATGGGGCCCTGGCCTAGATCGGAAGAGCACACGTACAAGTCCCGGAT
5' UTR+pro_28_neg	tggaaaggacgaaacaccg	TCCTTCGAAAGTGTCGCCAG	GTTTAAGAGCTATGCTGGAAACAGCATAGCAAGTTTAAATAAGGCTAGTCCGTTATCAACTTGAAAAAGTGGCACCGAGTCGGTGCTTTTTTT	CTCCAGTCCTTCGAAAGTGTCGCCAGGGCAGG	CCTC	AGATCGGAAGAGCACACGTACAAGTCCCGGAT	tggaaaggacgaaacaccgTCCTTCGAAAGTGTCGCCAGGTTTAAGAGCTATGCTGGAAACAGCATAGCAAGTTTAAATAAGGCTAGTCCGTTATCAACTTGAAAAAGTGGCACCGAGTCGGTGCTTTTTTTCTCCAGTCCTTCGAAAGTGTCGCCAGGGCAGGCCTCAGATCGGAAGAGCACACGTACAAGTCCCGGAT
5' UTR+pro_28_pos	tggaaaggacgaaacaccg	CTTTCGAAGGACTGGAGTGG	GTTTAAGAGCTATGCTGGAAACAGCATAGCAAGTTTAAATAAGGCTAGTCCGTTATCAACTTGAAAAAGTGGCACCGAGTCGGTGCTTTTTTT	GCGACACTTTCGAAGGACTGGAGTGGGAATCA	CAAA	AGATCGGAAGAGCACACGTACAAGTCCCGGAT	tggaaaggacgaaacaccgCTTTCGAAGGACTGGAGTGGGTTTAAGAGCTATGCTGGAAACAGCATAGCAAGTTTAAATAAGGCTAGTCCGTTATCAACTTGAAAAAGTGGCACCGAGTCGGTGCTTTTTTTGCGACACTTTCGAAGGACTGGAGTGGGAATCACAAAAGATCGGAAGAGCACACGTACAAGTCCCGGAT
5' UTR+pro_280_neg	tggaaaggacgaaacaccg	CTCGCAGCCTCTGCCAGGCA	GTTTAAGAGCTATGCTGGAAACAGCATAGCAAGTTTAAATAAGGCTAGTCCGTTATCAACTTGAAAAAGTGGCACCGAGTCGGTGCTTTTTTT	CCCATGCTCGCAGCCTCTGCCAGGCAGTGTCC	ACTC	AGATCGGAAGAGCACACGTACAAGTCCCGGAT	tggaaaggacgaaacaccgCTCGCAGCCTCTGCCAGGCAGTTTAAGAGCTATGCTGGAAACAGCATAGCAAGTTTAAATAAGGCTAGTCCGTTATCAACTTGAAAAAGTGGCACCGAGTCGGTGCTTTTTTTCCCATGCTCGCAGCCTCTGCCAGGCAGTGTCCACTCAGATCGGAAGAGCACACGTACAAGTCCCGGAT
5' UTR+pro_280_pos	tggaaaggacgaaacaccg	AGGCTGCGAGCATGGGGCC	GTTTAAGAGCTATGCTGGAAACAGCATAGCAAGTTTAAATAAGGCTAGTCCGTTATCAACTTGAAAAAGTGGCACCGAGTCGGTGCTTTTTTT	CTGGCAGAGGCTGCGAGCATGGGGCCCTGGGG	ACCT	AGATCGGAAGAGCACACGTACAAGTCCCGGAT	tggaaaggacgaaacaccgAGGCTGCGAGCATGGGGCCGTTTAAGAGCTATGCTGGAAACAGCATAGCAAGTTTAAATAAGGCTAGTCCGTTATCAACTTGAAAAAGTGGCACCGAGTCGGTGCTTTTTTTCTGGCAGAGGCTGCGAGCATGGGGCCCTGGGGACCTAGATCGGAAGAGCACACGTACAAGTCCCGGAT
5' UTR+pro_283_neg	tggaaaggacgaaacaccg	ATGCTCGCAGCCTCTGCCAG	GTTTAAGAGCTATGCTGGAAACAGCATAGCAAGTTTAAATAAGGCTAGTCCGTTATCAACTTGAAAAAGTGGCACCGAGTCGGTGCTTTTTTT	GGCCCCATGCTCGCAGCCTCTGCCAGGCAGTG	AGGG	AGATCGGAAGAGCACACGTACAAGTCCCGGAT	tggaaaggacgaaacaccgATGCTCGCAGCCTCTGCCAGGTTTAAGAGCTATGCTGGAAACAGCATAGCAAGTTTAAATAAGGCTAGTCCGTTATCAACTTGAAAAAGTGGCACCGAGTCGGTGCTTTTTTTGGCCCCATGCTCGCAGCCTCTGCCAGGCAGTGAGGGAGATCGGAAGAGCACACGTACAAGTCCCGGAT
5' UTR+pro_283_pos	tggaaaggacgaaacaccg	CTGCGAGCATGGGGCCCTG	GTTTAAGAGCTATGCTGGAAACAGCATAGCAAGTTTAAATAAGGCTAGTCCGTTATCAACTTGAAAAAGTGGCACCGAGTCGGTGCTTTTTTT	GCAGAGGCTGCGAGCATGGGGCCCTGGGGCTG	CTCC	AGATCGGAAGAGCACACGTACAAGTCCCGGAT	tggaaaggacgaaacaccgCTGCGAGCATGGGGCCCTGGTTTAAGAGCTATGCTGGAAACAGCATAGCAAGTTTAAATAAGGCTAGTCCGTTATCAACTTGAAAAAGTGGCACCGAGTCGGTGCTTTTTTTGCAGAGGCTGCGAGCATGGGGCCCTGGGGCTGCTCCAGATCGGAAGAGCACACGTACAAGTCCCGGAT
5' UTR+pro_286_neg	tggaaaggacgaaacaccg	CCCATGCTCGCAGCCTCTGC	GTTTAAGAGCTATGCTGGAAACAGCATAGCAAGTTTAAATAAGGCTAGTCCGTTATCAACTTGAAAAAGTGGCACCGAGTCGGTGCTTTTTTT	CAGGGCCCCATGCTCGCAGCCTCTGCCAGGCA	CCAA	AGATCGGAAGAGCACACGTACAAGTCCCGGAT	tggaaaggacgaaacaccgCCCATGCTCGCAGCCTCTGCGTTTAAGAGCTATGCTGGAAACAGCATAGCAAGTTTAAATAAGGCTAGTCCGTTATCAACTTGAAAAAGTGGCACCGAGTCGGTGCTTTTTTTCAGGGCCCCATGCTCGCAGCCTCTGCCAGGCACCAAAGATCGGAAGAGCACACGTACAAGTCCCGGAT
5' UTR+pro_286_pos	tggaaaggacgaaacaccg	CGAGCATGGGGCCCTGGGG	GTTTAAGAGCTATGCTGGAAACAGCATAGCAAGTTTAAATAAGGCTAGTCCGTTATCAACTTGAAAAAGTGGCACCGAGTCGGTGCTTTTTTT	GAGGCTGCGAGCATGGGGCCCTGGGGCTGGAA	ACCA	AGATCGGAAGAGCACACGTACAAGTCCCGGAT	tggaaaggacgaaacaccgCGAGCATGGGGCCCTGGGGGTTTAAGAGCTATGCTGGAAACAGCATAGCAAGTTTAAATAAGGCTAGTCCGTTATCAACTTGAAAAAGTGGCACCGAGTCGGTGCTTTTTTTGAGGCTGCGAGCATGGGGCCCTGGGGCTGGAAACCAAGATCGGAAGAGCACACGTACAAGTCCCGGAT
5' UTR+pro_31_neg	tggaaaggacgaaacaccg	CAGTCCTTCGAAAGTGTCGC	GTTTAAGAGCTATGCTGGAAACAGCATAGCAAGTTTAAATAAGGCTAGTCCGTTATCAACTTGAAAAAGTGGCACCGAGTCGGTGCTTTTTTT	CCACTCCAGTCCTTCGAAAGTGTCGCCAGGGC	CCTA	AGATCGGAAGAGCACACGTACAAGTCCCGGAT	tggaaaggacgaaacaccgCAGTCCTTCGAAAGTGTCGCGTTTAAGAGCTATGCTGGAAACAGCATAGCAAGTTTAAATAAGGCTAGTCCGTTATCAACTTGAAAAAGTGGCACCGAGTCGGTGCTTTTTTTCCACTCCAGTCCTTCGAAAGTGTCGCCAGGGCCCTAAGATCGGAAGAGCACACGTACAAGTCCCGGAT
5' UTR+pro_31_pos	tggaaaggacgaaacaccg	TCGAAGGACTGGAGTGGGAA	GTTTAAGAGCTATGCTGGAAACAGCATAGCAAGTTTAAATAAGGCTAGTCCGTTATCAACTTGAAAAAGTGGCACCGAGTCGGTGCTTTTTTT	ACACTTTCGAAGGACTGGAGTGGGAATCAGAG	TGCC	AGATCGGAAGAGCACACGTACAAGTCCCGGAT	tggaaaggacgaaacaccgTCGAAGGACTGGAGTGGGAAGTTTAAGAGCTATGCTGGAAACAGCATAGCAAGTTTAAATAAGGCTAGTCCGTTATCAACTTGAAAAAGTGGCACCGAGTCGGTGCTTTTTTTACACTTTCGAAGGACTGGAGTGGGAATCAGAGTGCCAGATCGGAAGAGCACACGTACAAGTCCCGGAT
5' UTR+pro_34_neg	tggaaaggacgaaacaccg	CTCCAGTCCTTCGAAAGTGT	GTTTAAGAGCTATGCTGGAAACAGCATAGCAAGTTTAAATAAGGCTAGTCCGTTATCAACTTGAAAAAGTGGCACCGAGTCGGTGCTTTTTTT	TTCCCACTCCAGTCCTTCGAAAGTGTCGCCAG	CTGA	AGATCGGAAGAGCACACGTACAAGTCCCGGAT	tggaaaggacgaaacaccgCTCCAGTCCTTCGAAAGTGTGTTTAAGAGCTATGCTGGAAACAGCATAGCAAGTTTAAATAAGGCTAGTCCGTTATCAACTTGAAAAAGTGGCACCGAGTCGGTGCTTTTTTTTTCCCACTCCAGTCCTTCGAAAGTGTCGCCAGCTGAAGATCGGAAGAGCACACGTACAAGTCCCGGAT
5' UTR+pro_34_pos	tggaaaggacgaaacaccg	AAGGACTGGAGTGGGAATCA	GTTTAAGAGCTATGCTGGAAACAGCATAGCAAGTTTAAATAAGGCTAGTCCGTTATCAACTTGAAAAAGTGGCACCGAGTCGGTGCTTTTTTT	CTTTCGAAGGACTGGAGTGGGAATCAGAGCTT	ATTT	AGATCGGAAGAGCACACGTACAAGTCCCGGAT	tggaaaggacgaaacaccgAAGGACTGGAGTGGGAATCAGTTTAAGAGCTATGCTGGAAACAGCATAGCAAGTTTAAATAAGGCTAGTCCGTTATCAACTTGAAAAAGTGGCACCGAGTCGGTGCTTTTTTTCTTTCGAAGGACTGGAGTGGGAATCAGAGCTTATTTAGATCGGAAGAGCACACGTACAAGTCCCGGAT
5' UTR+pro_37_neg	tggaaaggacgaaacaccg	CCACTCCAGTCCTTCGAAAG	GTTTAAGAGCTATGCTGGAAACAGCATAGCAAGTTTAAATAAGGCTAGTCCGTTATCAACTTGAAAAAGTGGCACCGAGTCGGTGCTTTTTTT	TGATTCCCACTCCAGTCCTTCGAAAGTGTCGC	AACG	AGATCGGAAGAGCACACGTACAAGTCCCGGAT	tggaaaggacgaaacaccgCCACTCCAGTCCTTCGAAAGGTTTAAGAGCTATGCTGGAAACAGCATAGCAAGTTTAAATAAGGCTAGTCCGTTATCAACTTGAAAAAGTGGCACCGAGTCGGTGCTTTTTTTTGATTCCCACTCCAGTCCTTCGAAAGTGTCGCAACGAGATCGGAAGAGCACACGTACAAGTCCCGGAT
5' UTR+pro_37_pos	tggaaaggacgaaacaccg	ACTGGAGTGGGAATCAGAG	GTTTAAGAGCTATGCTGGAAACAGCATAGCAAGTTTAAATAAGGCTAGTCCGTTATCAACTTGAAAAAGTGGCACCGAGTCGGTGCTTTTTTT	TCGAAGGACTGGAGTGGGAATCAGAGCTTCAC	ATAG	AGATCGGAAGAGCACACGTACAAGTCCCGGAT	tggaaaggacgaaacaccgACTGGAGTGGGAATCAGAGGTTTAAGAGCTATGCTGGAAACAGCATAGCAAGTTTAAATAAGGCTAGTCCGTTATCAACTTGAAAAAGTGGCACCGAGTCGGTGCTTTTTTTTCGAAGGACTGGAGTGGGAATCAGAGCTTCACATAGAGATCGGAAGAGCACACGTACAAGTCCCGGAT
5' UTR+pro_40_neg	tggaaaggacgaaacaccg	TTCCCACTCCAGTCCTTCGA	GTTTAAGAGCTATGCTGGAAACAGCATAGCAAGTTTAAATAAGGCTAGTCCGTTATCAACTTGAAAAAGTGGCACCGAGTCGGTGCTTTTTTT	CTCTGATTCCCACTCCAGTCCTTCGAAAGTGT	GCTA	AGATCGGAAGAGCACACGTACAAGTCCCGGAT	tggaaaggacgaaacaccgTTCCCACTCCAGTCCTTCGAGTTTAAGAGCTATGCTGGAAACAGCATAGCAAGTTTAAATAAGGCTAGTCCGTTATCAACTTGAAAAAGTGGCACCGAGTCGGTGCTTTTTTTCTCTGATTCCCACTCCAGTCCTTCGAAAGTGTGCTAAGATCGGAAGAGCACACGTACAAGTCCCGGAT
5' UTR+pro_40_pos	tggaaaggacgaaacaccg	TGGAGTGGGAATCAGAGCTT	GTTTAAGAGCTATGCTGGAAACAGCATAGCAAGTTTAAATAAGGCTAGTCCGTTATCAACTTGAAAAAGTGGCACCGAGTCGGTGCTTTTTTT	AAGGACTGGAGTGGGAATCAGAGCTTCACGGG	ATAT	AGATCGGAAGAGCACACGTACAAGTCCCGGAT	tggaaaggacgaaacaccgTGGAGTGGGAATCAGAGCTTGTTTAAGAGCTATGCTGGAAACAGCATAGCAAGTTTAAATAAGGCTAGTCCGTTATCAACTTGAAAAAGTGGCACCGAGTCGGTGCTTTTTTTAAGGACTGGAGTGGGAATCAGAGCTTCACGGGATATAGATCGGAAGAGCACACGTACAAGTCCCGGAT
5' UTR+pro_43_neg	tggaaaggacgaaacaccg	TGATTCCCACTCCAGTCCTT	GTTTAAGAGCTATGCTGGAAACAGCATAGCAAGTTTAAATAAGGCTAGTCCGTTATCAACTTGAAAAAGTGGCACCGAGTCGGTGCTTTTTTT	AAGCTCTGATTCCCACTCCAGTCCTTCGAAAG	AAAA	AGATCGGAAGAGCACACGTACAAGTCCCGGAT	tggaaaggacgaaacaccgTGATTCCCACTCCAGTCCTTGTTTAAGAGCTATGCTGGAAACAGCATAGCAAGTTTAAATAAGGCTAGTCCGTTATCAACTTGAAAAAGTGGCACCGAGTCGGTGCTTTTTTTAAGCTCTGATTCCCACTCCAGTCCTTCGAAAGAAAAAGATCGGAAGAGCACACGTACAAGTCCCGGAT
5' UTR+pro_43_pos	tggaaaggacgaaacaccg	AGTGGGAATCAGAGCTTCAC	GTTTAAGAGCTATGCTGGAAACAGCATAGCAAGTTTAAATAAGGCTAGTCCGTTATCAACTTGAAAAAGTGGCACCGAGTCGGTGCTTTTTTT	GACTGGAGTGGGAATCAGAGCTTCACGGGTTA	AGAG	AGATCGGAAGAGCACACGTACAAGTCCCGGAT	tggaaaggacgaaacaccgAGTGGGAATCAGAGCTTCACGTTTAAGAGCTATGCTGGAAACAGCATAGCAAGTTTAAATAAGGCTAGTCCGTTATCAACTTGAAAAAGTGGCACCGAGTCGGTGCTTTTTTTGACTGGAGTGGGAATCAGAGCTTCACGGGTTAAGAGAGATCGGAAGAGCACACGTACAAGTCCCGGAT
5' UTR+pro_46_neg	tggaaaggacgaaacaccg	CTCTGATTCCCACTCCAGTC	GTTTAAGAGCTATGCTGGAAACAGCATAGCAAGTTTAAATAAGGCTAGTCCGTTATCAACTTGAAAAAGTGGCACCGAGTCGGTGCTTTTTTT	GTGAAGCTCTGATTCCCACTCCAGTCCTTCGA	AATA	AGATCGGAAGAGCACACGTACAAGTCCCGGAT	tggaaaggacgaaacaccgCTCTGATTCCCACTCCAGTCGTTTAAGAGCTATGCTGGAAACAGCATAGCAAGTTTAAATAAGGCTAGTCCGTTATCAACTTGAAAAAGTGGCACCGAGTCGGTGCTTTTTTTGTGAAGCTCTGATTCCCACTCCAGTCCTTCGAAATAAGATCGGAAGAGCACACGTACAAGTCCCGGAT
5' UTR+pro_46_pos	tggaaaggacgaaacaccg	GGAATCAGAGCTTCACGGG	GTTTAAGAGCTATGCTGGAAACAGCATAGCAAGTTTAAATAAGGCTAGTCCGTTATCAACTTGAAAAAGTGGCACCGAGTCGGTGCTTTTTTT	TGGAGTGGGAATCAGAGCTTCACGGGTTAAAA	CCAG	AGATCGGAAGAGCACACGTACAAGTCCCGGAT	tggaaaggacgaaacaccgGGAATCAGAGCTTCACGGGGTTTAAGAGCTATGCTGGAAACAGCATAGCAAGTTTAAATAAGGCTAGTCCGTTATCAACTTGAAAAAGTGGCACCGAGTCGGTGCTTTTTTTTGGAGTGGGAATCAGAGCTTCACGGGTTAAAACCAGAGATCGGAAGAGCACACGTACAAGTCCCGGAT
5' UTR+pro_49_neg	tggaaaggacgaaacaccg	AAGCTCTGATTCCCACTCCA	GTTTAAGAGCTATGCTGGAAACAGCATAGCAAGTTTAAATAAGGCTAGTCCGTTATCAACTTGAAAAAGTGGCACCGAGTCGGTGCTTTTTTT	CCCGTGAAGCTCTGATTCCCACTCCAGTCCTT	GAAC	AGATCGGAAGAGCACACGTACAAGTCCCGGAT	tggaaaggacgaaacaccgAAGCTCTGATTCCCACTCCAGTTTAAGAGCTATGCTGGAAACAGCATAGCAAGTTTAAATAAGGCTAGTCCGTTATCAACTTGAAAAAGTGGCACCGAGTCGGTGCTTTTTTTCCCGTGAAGCTCTGATTCCCACTCCAGTCCTTGAACAGATCGGAAGAGCACACGTACAAGTCCCGGAT
5' UTR+pro_49_pos	tggaaaggacgaaacaccg	AATCAGAGCTTCACGGGTTA	GTTTAAGAGCTATGCTGGAAACAGCATAGCAAGTTTAAATAAGGCTAGTCCGTTATCAACTTGAAAAAGTGGCACCGAGTCGGTGCTTTTTTT	AGTGGGAATCAGAGCTTCACGGGTTAAAAAGC	CGTG	AGATCGGAAGAGCACACGTACAAGTCCCGGAT	tggaaaggacgaaacaccgAATCAGAGCTTCACGGGTTAGTTTAAGAGCTATGCTGGAAACAGCATAGCAAGTTTAAATAAGGCTAGTCCGTTATCAACTTGAAAAAGTGGCACCGAGTCGGTGCTTTTTTTAGTGGGAATCAGAGCTTCACGGGTTAAAAAGCCGTGAGATCGGAAGAGCACACGTACAAGTCCCGGAT
5' UTR+pro_52_neg	tggaaaggacgaaacaccg	TGAAGCTCTGATTCCCACT	GTTTAAGAGCTATGCTGGAAACAGCATAGCAAGTTTAAATAAGGCTAGTCCGTTATCAACTTGAAAAAGTGGCACCGAGTCGGTGCTTTTTTT	TAACCCGTGAAGCTCTGATTCCCACTCCAGTC	ATCA	AGATCGGAAGAGCACACGTACAAGTCCCGGAT	tggaaaggacgaaacaccgTGAAGCTCTGATTCCCACTGTTTAAGAGCTATGCTGGAAACAGCATAGCAAGTTTAAATAAGGCTAGTCCGTTATCAACTTGAAAAAGTGGCACCGAGTCGGTGCTTTTTTTTAACCCGTGAAGCTCTGATTCCCACTCCAGTCATCAAGATCGGAAGAGCACACGTACAAGTCCCGGAT
5' UTR+pro_52_pos	tggaaaggacgaaacaccg	CAGAGCTTCACGGGTTAAAA	GTTTAAGAGCTATGCTGGAAACAGCATAGCAAGTTTAAATAAGGCTAGTCCGTTATCAACTTGAAAAAGTGGCACCGAGTCGGTGCTTTTTTT	GGGAATCAGAGCTTCACGGGTTAAAAAGCCGA	CAAG	AGATCGGAAGAGCACACGTACAAGTCCCGGAT	tggaaaggacgaaacaccgCAGAGCTTCACGGGTTAAAAGTTTAAGAGCTATGCTGGAAACAGCATAGCAAGTTTAAATAAGGCTAGTCCGTTATCAACTTGAAAAAGTGGCACCGAGTCGGTGCTTTTTTTGGGAATCAGAGCTTCACGGGTTAAAAAGCCGACAAGAGATCGGAAGAGCACACGTACAAGTCCCGGAT
5' UTR+pro_55_neg	tggaaaggacgaaacaccg	CCCGTGAAGCTCTGATTCCC	GTTTAAGAGCTATGCTGGAAACAGCATAGCAAGTTTAAATAAGGCTAGTCCGTTATCAACTTGAAAAAGTGGCACCGAGTCGGTGCTTTTTTT	TTTTAACCCGTGAAGCTCTGATTCCCACTCCA	TTCA	AGATCGGAAGAGCACACGTACAAGTCCCGGAT	tggaaaggacgaaacaccgCCCGTGAAGCTCTGATTCCCGTTTAAGAGCTATGCTGGAAACAGCATAGCAAGTTTAAATAAGGCTAGTCCGTTATCAACTTGAAAAAGTGGCACCGAGTCGGTGCTTTTTTTTTTTAACCCGTGAAGCTCTGATTCCCACTCCATTCAAGATCGGAAGAGCACACGTACAAGTCCCGGAT
5' UTR+pro_55_pos	tggaaaggacgaaacaccg	AGCTTCACGGGTTAAAAAGC	GTTTAAGAGCTATGCTGGAAACAGCATAGCAAGTTTAAATAAGGCTAGTCCGTTATCAACTTGAAAAAGTGGCACCGAGTCGGTGCTTTTTTT	AATCAGAGCTTCACGGGTTAAAAAGCCGATGT	TCCC	AGATCGGAAGAGCACACGTACAAGTCCCGGAT	tggaaaggacgaaacaccgAGCTTCACGGGTTAAAAAGCGTTTAAGAGCTATGCTGGAAACAGCATAGCAAGTTTAAATAAGGCTAGTCCGTTATCAACTTGAAAAAGTGGCACCGAGTCGGTGCTTTTTTTAATCAGAGCTTCACGGGTTAAAAAGCCGATGTTCCCAGATCGGAAGAGCACACGTACAAGTCCCGGAT
5' UTR+pro_58_neg	tggaaaggacgaaacaccg	TAACCCGTGAAGCTCTGATT	GTTTAAGAGCTATGCTGGAAACAGCATAGCAAGTTTAAATAAGGCTAGTCCGTTATCAACTTGAAAAAGTGGCACCGAGTCGGTGCTTTTTTT	GCTTTTTAACCCGTGAAGCTCTGATTCCCACT	GGCC	AGATCGGAAGAGCACACGTACAAGTCCCGGAT	tggaaaggacgaaacaccgTAACCCGTGAAGCTCTGATTGTTTAAGAGCTATGCTGGAAACAGCATAGCAAGTTTAAATAAGGCTAGTCCGTTATCAACTTGAAAAAGTGGCACCGAGTCGGTGCTTTTTTTGCTTTTTAACCCGTGAAGCTCTGATTCCCACTGGCCAGATCGGAAGAGCACACGTACAAGTCCCGGAT
5' UTR+pro_58_pos	tggaaaggacgaaacaccg	TTCACGGGTTAAAAAGCCGA	GTTTAAGAGCTATGCTGGAAACAGCATAGCAAGTTTAAATAAGGCTAGTCCGTTATCAACTTGAAAAAGTGGCACCGAGTCGGTGCTTTTTTT	CAGAGCTTCACGGGTTAAAAAGCCGATGTCAC	GGAC	AGATCGGAAGAGCACACGTACAAGTCCCGGAT	tggaaaggacgaaacaccgTTCACGGGTTAAAAAGCCGAGTTTAAGAGCTATGCTGGAAACAGCATAGCAAGTTTAAATAAGGCTAGTCCGTTATCAACTTGAAAAAGTGGCACCGAGTCGGTGCTTTTTTTCAGAGCTTCACGGGTTAAAAAGCCGATGTCACGGACAGATCGGAAGAGCACACGTACAAGTCCCGGAT
5' UTR+pro_61_pos	tggaaaggacgaaacaccg	ACGGGTTAAAAAGCCGATGT	GTTTAAGAGCTATGCTGGAAACAGCATAGCAAGTTTAAATAAGGCTAGTCCGTTATCAACTTGAAAAAGTGGCACCGAGTCGGTGCTTTTTTT	AGCTTCACGGGTTAAAAAGCCGATGTCACATC	AGCG	AGATCGGAAGAGCACACGTACAAGTCCCGGAT	tggaaaggacgaaacaccgACGGGTTAAAAAGCCGATGTGTTTAAGAGCTATGCTGGAAACAGCATAGCAAGTTTAAATAAGGCTAGTCCGTTATCAACTTGAAAAAGTGGCACCGAGTCGGTGCTTTTTTTAGCTTCACGGGTTAAAAAGCCGATGTCACATCAGCGAGATCGGAAGAGCACACGTACAAGTCCCGGAT
5' UTR+pro_64_pos	tggaaaggacgaaacaccg	GTTAAAAAGCCGATGTCAC	GTTTAAGAGCTATGCTGGAAACAGCATAGCAAGTTTAAATAAGGCTAGTCCGTTATCAACTTGAAAAAGTGGCACCGAGTCGGTGCTTTTTTT	TTCACGGGTTAAAAAGCCGATGTCACATCGGC	CACG	AGATCGGAAGAGCACACGTACAAGTCCCGGAT	tggaaaggacgaaacaccgGTTAAAAAGCCGATGTCACGTTTAAGAGCTATGCTGGAAACAGCATAGCAAGTTTAAATAAGGCTAGTCCGTTATCAACTTGAAAAAGTGGCACCGAGTCGGTGCTTTTTTTTTCACGGGTTAAAAAGCCGATGTCACATCGGCCACGAGATCGGAAGAGCACACGTACAAGTCCCGGAT
5' UTR+pro_67_pos	tggaaaggacgaaacaccg	TAAAAAGCCGATGTCACATC	GTTTAAGAGCTATGCTGGAAACAGCATAGCAAGTTTAAATAAGGCTAGTCCGTTATCAACTTGAAAAAGTGGCACCGAGTCGGTGCTTTTTTT	ACGGGTTAAAAAGCCGATGTCACATCGGCCGT	GGTT	AGATCGGAAGAGCACACGTACAAGTCCCGGAT	tggaaaggacgaaacaccgTAAAAAGCCGATGTCACATCGTTTAAGAGCTATGCTGGAAACAGCATAGCAAGTTTAAATAAGGCTAGTCCGTTATCAACTTGAAAAAGTGGCACCGAGTCGGTGCTTTTTTTACGGGTTAAAAAGCCGATGTCACATCGGCCGTGGTTAGATCGGAAGAGCACACGTACAAGTCCCGGAT
5' UTR+pro_70_pos	tggaaaggacgaaacaccg	AAAGCCGATGTCACATCGGC	GTTTAAGAGCTATGCTGGAAACAGCATAGCAAGTTTAAATAAGGCTAGTCCGTTATCAACTTGAAAAAGTGGCACCGAGTCGGTGCTTTTTTT	GGTTAAAAAGCCGATGTCACATCGGCCGTTCG	CATA	AGATCGGAAGAGCACACGTACAAGTCCCGGAT	tggaaaggacgaaacaccgAAAGCCGATGTCACATCGGCGTTTAAGAGCTATGCTGGAAACAGCATAGCAAGTTTAAATAAGGCTAGTCCGTTATCAACTTGAAAAAGTGGCACCGAGTCGGTGCTTTTTTTGGTTAAAAAGCCGATGTCACATCGGCCGTTCGCATAAGATCGGAAGAGCACACGTACAAGTCCCGGAT
5' UTR+pro_73_pos	tggaaaggacgaaacaccg	CCGATGTCACATCGGCCGT	GTTTAAGAGCTATGCTGGAAACAGCATAGCAAGTTTAAATAAGGCTAGTCCGTTATCAACTTGAAAAAGTGGCACCGAGTCGGTGCTTTTTTT	TAAAAAGCCGATGTCACATCGGCCGTTCGAAA	GACG	AGATCGGAAGAGCACACGTACAAGTCCCGGAT	tggaaaggacgaaacaccgCCGATGTCACATCGGCCGTGTTTAAGAGCTATGCTGGAAACAGCATAGCAAGTTTAAATAAGGCTAGTCCGTTATCAACTTGAAAAAGTGGCACCGAGTCGGTGCTTTTTTTTAAAAAGCCGATGTCACATCGGCCGTTCGAAAGACGAGATCGGAAGAGCACACGTACAAGTCCCGGAT
5' UTR+pro_76_pos	tggaaaggacgaaacaccg	ATGTCACATCGGCCGTTCG	GTTTAAGAGCTATGCTGGAAACAGCATAGCAAGTTTAAATAAGGCTAGTCCGTTATCAACTTGAAAAAGTGGCACCGAGTCGGTGCTTTTTTT	AAAGCCGATGTCACATCGGCCGTTCGAAACTC	AGTG	AGATCGGAAGAGCACACGTACAAGTCCCGGAT	tggaaaggacgaaacaccgATGTCACATCGGCCGTTCGGTTTAAGAGCTATGCTGGAAACAGCATAGCAAGTTTAAATAAGGCTAGTCCGTTATCAACTTGAAAAAGTGGCACCGAGTCGGTGCTTTTTTTAAAGCCGATGTCACATCGGCCGTTCGAAACTCAGTGAGATCGGAAGAGCACACGTACAAGTCCCGGAT
5' UTR+pro_79_neg	tggaaaggacgaaacaccg	CCGATGTGACATCGGCTTT	GTTTAAGAGCTATGCTGGAAACAGCATAGCAAGTTTAAATAAGGCTAGTCCGTTATCAACTTGAAAAAGTGGCACCGAGTCGGTGCTTTTTTT	CGAACGGCCGATGTGACATCGGCTTTTTAACC	AAGC	AGATCGGAAGAGCACACGTACAAGTCCCGGAT	tggaaaggacgaaacaccgCCGATGTGACATCGGCTTTGTTTAAGAGCTATGCTGGAAACAGCATAGCAAGTTTAAATAAGGCTAGTCCGTTATCAACTTGAAAAAGTGGCACCGAGTCGGTGCTTTTTTTCGAACGGCCGATGTGACATCGGCTTTTTAACCAAGCAGATCGGAAGAGCACACGTACAAGTCCCGGAT
5' UTR+pro_79_pos	tggaaaggacgaaacaccg	TCACATCGGCCGTTCGAAA	GTTTAAGAGCTATGCTGGAAACAGCATAGCAAGTTTAAATAAGGCTAGTCCGTTATCAACTTGAAAAAGTGGCACCGAGTCGGTGCTTTTTTT	GCCGATGTCACATCGGCCGTTCGAAACTCCTC	GATT	AGATCGGAAGAGCACACGTACAAGTCCCGGAT	tggaaaggacgaaacaccgTCACATCGGCCGTTCGAAAGTTTAAGAGCTATGCTGGAAACAGCATAGCAAGTTTAAATAAGGCTAGTCCGTTATCAACTTGAAAAAGTGGCACCGAGTCGGTGCTTTTTTTGCCGATGTCACATCGGCCGTTCGAAACTCCTCGATTAGATCGGAAGAGCACACGTACAAGTCCCGGAT
5' UTR+pro_82_neg	tggaaaggacgaaacaccg	ACGGCCGATGTGACATCGGC	GTTTAAGAGCTATGCTGGAAACAGCATAGCAAGTTTAAATAAGGCTAGTCCGTTATCAACTTGAAAAAGTGGCACCGAGTCGGTGCTTTTTTT	TTTCGAACGGCCGATGTGACATCGGCTTTTTA	TCAC	AGATCGGAAGAGCACACGTACAAGTCCCGGAT	tggaaaggacgaaacaccgACGGCCGATGTGACATCGGCGTTTAAGAGCTATGCTGGAAACAGCATAGCAAGTTTAAATAAGGCTAGTCCGTTATCAACTTGAAAAAGTGGCACCGAGTCGGTGCTTTTTTTTTTCGAACGGCCGATGTGACATCGGCTTTTTATCACAGATCGGAAGAGCACACGTACAAGTCCCGGAT
5' UTR+pro_82_pos	tggaaaggacgaaacaccg	ACATCGGCCGTTCGAAACTC	GTTTAAGAGCTATGCTGGAAACAGCATAGCAAGTTTAAATAAGGCTAGTCCGTTATCAACTTGAAAAAGTGGCACCGAGTCGGTGCTTTTTTT	GATGTCACATCGGCCGTTCGAAACTCCTCCTC	TGTC	AGATCGGAAGAGCACACGTACAAGTCCCGGAT	tggaaaggacgaaacaccgACATCGGCCGTTCGAAACTCGTTTAAGAGCTATGCTGGAAACAGCATAGCAAGTTTAAATAAGGCTAGTCCGTTATCAACTTGAAAAAGTGGCACCGAGTCGGTGCTTTTTTTGATGTCACATCGGCCGTTCGAAACTCCTCCTCTGTCAGATCGGAAGAGCACACGTACAAGTCCCGGAT
5' UTR+pro_85_neg	tggaaaggacgaaacaccg	CGAACGGCCGATGTGACATC	GTTTAAGAGCTATGCTGGAAACAGCATAGCAAGTTTAAATAAGGCTAGTCCGTTATCAACTTGAAAAAGTGGCACCGAGTCGGTGCTTTTTTT	GAGTTTCGAACGGCCGATGTGACATCGGCTTT	TTCT	AGATCGGAAGAGCACACGTACAAGTCCCGGAT	tggaaaggacgaaacaccgCGAACGGCCGATGTGACATCGTTTAAGAGCTATGCTGGAAACAGCATAGCAAGTTTAAATAAGGCTAGTCCGTTATCAACTTGAAAAAGTGGCACCGAGTCGGTGCTTTTTTTGAGTTTCGAACGGCCGATGTGACATCGGCTTTTTCTAGATCGGAAGAGCACACGTACAAGTCCCGGAT
5' UTR+pro_85_pos	tggaaaggacgaaacaccg	TCGGCCGTTCGAAACTCCTC	GTTTAAGAGCTATGCTGGAAACAGCATAGCAAGTTTAAATAAGGCTAGTCCGTTATCAACTTGAAAAAGTGGCACCGAGTCGGTGCTTTTTTT	GTCACATCGGCCGTTCGAAACTCCTCCTCTTG	TAGG	AGATCGGAAGAGCACACGTACAAGTCCCGGAT	tggaaaggacgaaacaccgTCGGCCGTTCGAAACTCCTCGTTTAAGAGCTATGCTGGAAACAGCATAGCAAGTTTAAATAAGGCTAGTCCGTTATCAACTTGAAAAAGTGGCACCGAGTCGGTGCTTTTTTTGTCACATCGGCCGTTCGAAACTCCTCCTCTTGTAGGAGATCGGAAGAGCACACGTACAAGTCCCGGAT
5' UTR+pro_88_neg	tggaaaggacgaaacaccg	TTTCGAACGGCCGATGTGAC	GTTTAAGAGCTATGCTGGAAACAGCATAGCAAGTTTAAATAAGGCTAGTCCGTTATCAACTTGAAAAAGTGGCACCGAGTCGGTGCTTTTTTT	GAGGAGTTTCGAACGGCCGATGTGACATCGGC	CGAC	AGATCGGAAGAGCACACGTACAAGTCCCGGAT	tggaaaggacgaaacaccgTTTCGAACGGCCGATGTGACGTTTAAGAGCTATGCTGGAAACAGCATAGCAAGTTTAAATAAGGCTAGTCCGTTATCAACTTGAAAAAGTGGCACCGAGTCGGTGCTTTTTTTGAGGAGTTTCGAACGGCCGATGTGACATCGGCCGACAGATCGGAAGAGCACACGTACAAGTCCCGGAT
5' UTR+pro_88_pos	tggaaaggacgaaacaccg	CCGTTCGAAACTCCTCCTC	GTTTAAGAGCTATGCTGGAAACAGCATAGCAAGTTTAAATAAGGCTAGTCCGTTATCAACTTGAAAAAGTGGCACCGAGTCGGTGCTTTTTTT	ACATCGGCCGTTCGAAACTCCTCCTCTTGCAG	AGAC	AGATCGGAAGAGCACACGTACAAGTCCCGGAT	tggaaaggacgaaacaccgCCGTTCGAAACTCCTCCTCGTTTAAGAGCTATGCTGGAAACAGCATAGCAAGTTTAAATAAGGCTAGTCCGTTATCAACTTGAAAAAGTGGCACCGAGTCGGTGCTTTTTTTACATCGGCCGTTCGAAACTCCTCCTCTTGCAGAGACAGATCGGAAGAGCACACGTACAAGTCCCGGAT
5' UTR+pro_91_neg	tggaaaggacgaaacaccg	AGTTTCGAACGGCCGATGT	GTTTAAGAGCTATGCTGGAAACAGCATAGCAAGTTTAAATAAGGCTAGTCCGTTATCAACTTGAAAAAGTGGCACCGAGTCGGTGCTTTTTTT	GAGGAGGAGTTTCGAACGGCCGATGTGACATC	GAGA	AGATCGGAAGAGCACACGTACAAGTCCCGGAT	tggaaaggacgaaacaccgAGTTTCGAACGGCCGATGTGTTTAAGAGCTATGCTGGAAACAGCATAGCAAGTTTAAATAAGGCTAGTCCGTTATCAACTTGAAAAAGTGGCACCGAGTCGGTGCTTTTTTTGAGGAGGAGTTTCGAACGGCCGATGTGACATCGAGAAGATCGGAAGAGCACACGTACAAGTCCCGGAT
5' UTR+pro_91_pos	tggaaaggacgaaacaccg	TTCGAAACTCCTCCTCTTG	GTTTAAGAGCTATGCTGGAAACAGCATAGCAAGTTTAAATAAGGCTAGTCCGTTATCAACTTGAAAAAGTGGCACCGAGTCGGTGCTTTTTTT	TCGGCCGTTCGAAACTCCTCCTCTTGCAGTGA	GCGT	AGATCGGAAGAGCACACGTACAAGTCCCGGAT	tggaaaggacgaaacaccgTTCGAAACTCCTCCTCTTGGTTTAAGAGCTATGCTGGAAACAGCATAGCAAGTTTAAATAAGGCTAGTCCGTTATCAACTTGAAAAAGTGGCACCGAGTCGGTGCTTTTTTTTCGGCCGTTCGAAACTCCTCCTCTTGCAGTGAGCGTAGATCGGAAGAGCACACGTACAAGTCCCGGAT
5' UTR+pro_94_neg	tggaaaggacgaaacaccg	AGGAGTTTCGAACGGCCGA	GTTTAAGAGCTATGCTGGAAACAGCATAGCAAGTTTAAATAAGGCTAGTCCGTTATCAACTTGAAAAAGTGGCACCGAGTCGGTGCTTTTTTT	CAAGAGGAGGAGTTTCGAACGGCCGATGTGAC	GATG	AGATCGGAAGAGCACACGTACAAGTCCCGGAT	tggaaaggacgaaacaccgAGGAGTTTCGAACGGCCGAGTTTAAGAGCTATGCTGGAAACAGCATAGCAAGTTTAAATAAGGCTAGTCCGTTATCAACTTGAAAAAGTGGCACCGAGTCGGTGCTTTTTTTCAAGAGGAGGAGTTTCGAACGGCCGATGTGACGATGAGATCGGAAGAGCACACGTACAAGTCCCGGAT
5' UTR+pro_94_pos	tggaaaggacgaaacaccg	CGAAACTCCTCCTCTTGCAG	GTTTAAGAGCTATGCTGGAAACAGCATAGCAAGTTTAAATAAGGCTAGTCCGTTATCAACTTGAAAAAGTGGCACCGAGTCGGTGCTTTTTTT	GCCGTTCGAAACTCCTCCTCTTGCAGTGAGGT	CATC	AGATCGGAAGAGCACACGTACAAGTCCCGGAT	tggaaaggacgaaacaccgCGAAACTCCTCCTCTTGCAGGTTTAAGAGCTATGCTGGAAACAGCATAGCAAGTTTAAATAAGGCTAGTCCGTTATCAACTTGAAAAAGTGGCACCGAGTCGGTGCTTTTTTTGCCGTTCGAAACTCCTCCTCTTGCAGTGAGGTCATCAGATCGGAAGAGCACACGTACAAGTCCCGGAT
5' UTR+pro_97_neg	tggaaaggacgaaacaccg	AGGAGGAGTTTCGAACGGC	GTTTAAGAGCTATGCTGGAAACAGCATAGCAAGTTTAAATAAGGCTAGTCCGTTATCAACTTGAAAAAGTGGCACCGAGTCGGTGCTTTTTTT	CTGCAAGAGGAGGAGTTTCGAACGGCCGATGT	CTTC	AGATCGGAAGAGCACACGTACAAGTCCCGGAT	tggaaaggacgaaacaccgAGGAGGAGTTTCGAACGGCGTTTAAGAGCTATGCTGGAAACAGCATAGCAAGTTTAAATAAGGCTAGTCCGTTATCAACTTGAAAAAGTGGCACCGAGTCGGTGCTTTTTTTCTGCAAGAGGAGGAGTTTCGAACGGCCGATGTCTTCAGATCGGAAGAGCACACGTACAAGTCCCGGAT
5' UTR+pro_97_pos	tggaaaggacgaaacaccg	AACTCCTCCTCTTGCAGTGA	GTTTAAGAGCTATGCTGGAAACAGCATAGCAAGTTTAAATAAGGCTAGTCCGTTATCAACTTGAAAAAGTGGCACCGAGTCGGTGCTTTTTTT	GTTCGAAACTCCTCCTCTTGCAGTGAGGTGAA	ACCG	AGATCGGAAGAGCACACGTACAAGTCCCGGAT	tggaaaggacgaaacaccgAACTCCTCCTCTTGCAGTGAGTTTAAGAGCTATGCTGGAAACAGCATAGCAAGTTTAAATAAGGCTAGTCCGTTATCAACTTGAAAAAGTGGCACCGAGTCGGTGCTTTTTTTGTTCGAAACTCCTCCTCTTGCAGTGAGGTGAAACCGAGATCGGAAGAGCACACGTACAAGTCCCGGAT
5_1332_neg	tggaaaggacgaaacaccg	AACCAGAGAAAAAGAAGCAG	GTTTAAGAGCTATGCTGGAAACAGCATAGCAAGTTTAAATAAGGCTAGTCCGTTATCAACTTGAAAAAGTGGCACCGAGTCGGTGCTTTTTTT	AGAGACAACCAGAGAAAAAGAAGCAGGGCCTT	GGTG	AGATCGGAAGAGCACACGTACAAGTCCCGGAT	tggaaaggacgaaacaccgAACCAGAGAAAAAGAAGCAGGTTTAAGAGCTATGCTGGAAACAGCATAGCAAGTTTAAATAAGGCTAGTCCGTTATCAACTTGAAAAAGTGGCACCGAGTCGGTGCTTTTTTTAGAGACAACCAGAGAAAAAGAAGCAGGGCCTTGGTGAGATCGGAAGAGCACACGTACAAGTCCCGGAT
5_1332_pos	tggaaaggacgaaacaccg	TTTCTCTGGTTGTCTCTTCT	GTTTAAGAGCTATGCTGGAAACAGCATAGCAAGTTTAAATAAGGCTAGTCCGTTATCAACTTGAAAAAGTGGCACCGAGTCGGTGCTTTTTTT	CTTCTTTTTCTCTGGTTGTCTCTTCTTGAGAA	TTTC	AGATCGGAAGAGCACACGTACAAGTCCCGGAT	tggaaaggacgaaacaccgTTTCTCTGGTTGTCTCTTCTGTTTAAGAGCTATGCTGGAAACAGCATAGCAAGTTTAAATAAGGCTAGTCCGTTATCAACTTGAAAAAGTGGCACCGAGTCGGTGCTTTTTTTCTTCTTTTTCTCTGGTTGTCTCTTCTTGAGAATTTCAGATCGGAAGAGCACACGTACAAGTCCCGGAT
5_1335_neg	tggaaaggacgaaacaccg	ACAACCAGAGAAAAAGAAG	GTTTAAGAGCTATGCTGGAAACAGCATAGCAAGTTTAAATAAGGCTAGTCCGTTATCAACTTGAAAAAGTGGCACCGAGTCGGTGCTTTTTTT	AGAAGAGACAACCAGAGAAAAAGAAGCAGGGC	GTCT	AGATCGGAAGAGCACACGTACAAGTCCCGGAT	tggaaaggacgaaacaccgACAACCAGAGAAAAAGAAGGTTTAAGAGCTATGCTGGAAACAGCATAGCAAGTTTAAATAAGGCTAGTCCGTTATCAACTTGAAAAAGTGGCACCGAGTCGGTGCTTTTTTTAGAAGAGACAACCAGAGAAAAAGAAGCAGGGCGTCTAGATCGGAAGAGCACACGTACAAGTCCCGGAT
5_1335_pos	tggaaaggacgaaacaccg	CTCTGGTTGTCTCTTCTTGA	GTTTAAGAGCTATGCTGGAAACAGCATAGCAAGTTTAAATAAGGCTAGTCCGTTATCAACTTGAAAAAGTGGCACCGAGTCGGTGCTTTTTTT	CTTTTTCTCTGGTTGTCTCTTCTTGAGAAAAT	GAGG	AGATCGGAAGAGCACACGTACAAGTCCCGGAT	tggaaaggacgaaacaccgCTCTGGTTGTCTCTTCTTGAGTTTAAGAGCTATGCTGGAAACAGCATAGCAAGTTTAAATAAGGCTAGTCCGTTATCAACTTGAAAAAGTGGCACCGAGTCGGTGCTTTTTTTCTTTTTCTCTGGTTGTCTCTTCTTGAGAAAATGAGGAGATCGGAAGAGCACACGTACAAGTCCCGGAT
5_1338_neg	tggaaaggacgaaacaccg	AGAGACAACCAGAGAAAAAG	GTTTAAGAGCTATGCTGGAAACAGCATAGCAAGTTTAAATAAGGCTAGTCCGTTATCAACTTGAAAAAGTGGCACCGAGTCGGTGCTTTTTTT	TCAAGAAGAGACAACCAGAGAAAAAGAAGCAG	CAGT	AGATCGGAAGAGCACACGTACAAGTCCCGGAT	tggaaaggacgaaacaccgAGAGACAACCAGAGAAAAAGGTTTAAGAGCTATGCTGGAAACAGCATAGCAAGTTTAAATAAGGCTAGTCCGTTATCAACTTGAAAAAGTGGCACCGAGTCGGTGCTTTTTTTTCAAGAAGAGACAACCAGAGAAAAAGAAGCAGCAGTAGATCGGAAGAGCACACGTACAAGTCCCGGAT
5_1338_pos	tggaaaggacgaaacaccg	TGGTTGTCTCTTCTTGAGAA	GTTTAAGAGCTATGCTGGAAACAGCATAGCAAGTTTAAATAAGGCTAGTCCGTTATCAACTTGAAAAAGTGGCACCGAGTCGGTGCTTTTTTT	TTTCTCTGGTTGTCTCTTCTTGAGAAAATCAA	TCGC	AGATCGGAAGAGCACACGTACAAGTCCCGGAT	tggaaaggacgaaacaccgTGGTTGTCTCTTCTTGAGAAGTTTAAGAGCTATGCTGGAAACAGCATAGCAAGTTTAAATAAGGCTAGTCCGTTATCAACTTGAAAAAGTGGCACCGAGTCGGTGCTTTTTTTTTTCTCTGGTTGTCTCTTCTTGAGAAAATCAATCGCAGATCGGAAGAGCACACGTACAAGTCCCGGAT
5_1341_neg	tggaaaggacgaaacaccg	AGAAGAGACAACCAGAGAAA	GTTTAAGAGCTATGCTGGAAACAGCATAGCAAGTTTAAATAAGGCTAGTCCGTTATCAACTTGAAAAAGTGGCACCGAGTCGGTGCTTTTTTT	TTCTCAAGAAGAGACAACCAGAGAAAAAGAAG	GCAC	AGATCGGAAGAGCACACGTACAAGTCCCGGAT	tggaaaggacgaaacaccgAGAAGAGACAACCAGAGAAAGTTTAAGAGCTATGCTGGAAACAGCATAGCAAGTTTAAATAAGGCTAGTCCGTTATCAACTTGAAAAAGTGGCACCGAGTCGGTGCTTTTTTTTTCTCAAGAAGAGACAACCAGAGAAAAAGAAGGCACAGATCGGAAGAGCACACGTACAAGTCCCGGAT
5_1341_pos	tggaaaggacgaaacaccg	TTGTCTCTTCTTGAGAAAAT	GTTTAAGAGCTATGCTGGAAACAGCATAGCAAGTTTAAATAAGGCTAGTCCGTTATCAACTTGAAAAAGTGGCACCGAGTCGGTGCTTTTTTT	CTCTGGTTGTCTCTTCTTGAGAAAATCAACAC	TTGC	AGATCGGAAGAGCACACGTACAAGTCCCGGAT	tggaaaggacgaaacaccgTTGTCTCTTCTTGAGAAAATGTTTAAGAGCTATGCTGGAAACAGCATAGCAAGTTTAAATAAGGCTAGTCCGTTATCAACTTGAAAAAGTGGCACCGAGTCGGTGCTTTTTTTCTCTGGTTGTCTCTTCTTGAGAAAATCAACACTTGCAGATCGGAAGAGCACACGTACAAGTCCCGGAT
5_1344_neg	tggaaaggacgaaacaccg	TCAAGAAGAGACAACCAGAG	GTTTAAGAGCTATGCTGGAAACAGCATAGCAAGTTTAAATAAGGCTAGTCCGTTATCAACTTGAAAAAGTGGCACCGAGTCGGTGCTTTTTTT	ATTTTCTCAAGAAGAGACAACCAGAGAAAAAG	GCGA	AGATCGGAAGAGCACACGTACAAGTCCCGGAT	tggaaaggacgaaacaccgTCAAGAAGAGACAACCAGAGGTTTAAGAGCTATGCTGGAAACAGCATAGCAAGTTTAAATAAGGCTAGTCCGTTATCAACTTGAAAAAGTGGCACCGAGTCGGTGCTTTTTTTATTTTCTCAAGAAGAGACAACCAGAGAAAAAGGCGAAGATCGGAAGAGCACACGTACAAGTCCCGGAT
5_1344_pos	tggaaaggacgaaacaccg	TCTCTTCTTGAGAAAATCAA	GTTTAAGAGCTATGCTGGAAACAGCATAGCAAGTTTAAATAAGGCTAGTCCGTTATCAACTTGAAAAAGTGGCACCGAGTCGGTGCTTTTTTT	TGGTTGTCTCTTCTTGAGAAAATCAACACACT	GGCA	AGATCGGAAGAGCACACGTACAAGTCCCGGAT	tggaaaggacgaaacaccgTCTCTTCTTGAGAAAATCAAGTTTAAGAGCTATGCTGGAAACAGCATAGCAAGTTTAAATAAGGCTAGTCCGTTATCAACTTGAAAAAGTGGCACCGAGTCGGTGCTTTTTTTTGGTTGTCTCTTCTTGAGAAAATCAACACACTGGCAAGATCGGAAGAGCACACGTACAAGTCCCGGAT
5_1347_neg	tggaaaggacgaaacaccg	TTCTCAAGAAGAGACAACCA	GTTTAAGAGCTATGCTGGAAACAGCATAGCAAGTTTAAATAAGGCTAGTCCGTTATCAACTTGAAAAAGTGGCACCGAGTCGGTGCTTTTTTT	TTGATTTTCTCAAGAAGAGACAACCAGAGAAA	CGTA	AGATCGGAAGAGCACACGTACAAGTCCCGGAT	tggaaaggacgaaacaccgTTCTCAAGAAGAGACAACCAGTTTAAGAGCTATGCTGGAAACAGCATAGCAAGTTTAAATAAGGCTAGTCCGTTATCAACTTGAAAAAGTGGCACCGAGTCGGTGCTTTTTTTTTGATTTTCTCAAGAAGAGACAACCAGAGAAACGTAAGATCGGAAGAGCACACGTACAAGTCCCGGAT
5_1347_pos	tggaaaggacgaaacaccg	CTTCTTGAGAAAATCAACAC	GTTTAAGAGCTATGCTGGAAACAGCATAGCAAGTTTAAATAAGGCTAGTCCGTTATCAACTTGAAAAAGTGGCACCGAGTCGGTGCTTTTTTT	TTGTCTCTTCTTGAGAAAATCAACACACTCTG	TCAA	AGATCGGAAGAGCACACGTACAAGTCCCGGAT	tggaaaggacgaaacaccgCTTCTTGAGAAAATCAACACGTTTAAGAGCTATGCTGGAAACAGCATAGCAAGTTTAAATAAGGCTAGTCCGTTATCAACTTGAAAAAGTGGCACCGAGTCGGTGCTTTTTTTTTGTCTCTTCTTGAGAAAATCAACACACTCTGTCAAAGATCGGAAGAGCACACGTACAAGTCCCGGAT
5_1350_pos	tggaaaggacgaaacaccg	CTTGAGAAAATCAACACACT	GTTTAAGAGCTATGCTGGAAACAGCATAGCAAGTTTAAATAAGGCTAGTCCGTTATCAACTTGAAAAAGTGGCACCGAGTCGGTGCTTTTTTT	TCTCTTCTTGAGAAAATCAACACACTCTGTCC	ATGC	AGATCGGAAGAGCACACGTACAAGTCCCGGAT	tggaaaggacgaaacaccgCTTGAGAAAATCAACACACTGTTTAAGAGCTATGCTGGAAACAGCATAGCAAGTTTAAATAAGGCTAGTCCGTTATCAACTTGAAAAAGTGGCACCGAGTCGGTGCTTTTTTTTCTCTTCTTGAGAAAATCAACACACTCTGTCCATGCAGATCGGAAGAGCACACGTACAAGTCCCGGAT
5_1353_pos	tggaaaggacgaaacaccg	AGAAAATCAACACACTCTG	GTTTAAGAGCTATGCTGGAAACAGCATAGCAAGTTTAAATAAGGCTAGTCCGTTATCAACTTGAAAAAGTGGCACCGAGTCGGTGCTTTTTTT	CTTCTTGAGAAAATCAACACACTCTGTCCTGT	TGGG	AGATCGGAAGAGCACACGTACAAGTCCCGGAT	tggaaaggacgaaacaccgAGAAAATCAACACACTCTGGTTTAAGAGCTATGCTGGAAACAGCATAGCAAGTTTAAATAAGGCTAGTCCGTTATCAACTTGAAAAAGTGGCACCGAGTCGGTGCTTTTTTTCTTCTTGAGAAAATCAACACACTCTGTCCTGTTGGGAGATCGGAAGAGCACACGTACAAGTCCCGGAT
5_1356_pos	tggaaaggacgaaacaccg	AAAATCAACACACTCTGTCC	GTTTAAGAGCTATGCTGGAAACAGCATAGCAAGTTTAAATAAGGCTAGTCCGTTATCAACTTGAAAAAGTGGCACCGAGTCGGTGCTTTTTTT	CTTGAGAAAATCAACACACTCTGTCCTGTTTT	GGTC	AGATCGGAAGAGCACACGTACAAGTCCCGGAT	tggaaaggacgaaacaccgAAAATCAACACACTCTGTCCGTTTAAGAGCTATGCTGGAAACAGCATAGCAAGTTTAAATAAGGCTAGTCCGTTATCAACTTGAAAAAGTGGCACCGAGTCGGTGCTTTTTTTCTTGAGAAAATCAACACACTCTGTCCTGTTTTGGTCAGATCGGAAGAGCACACGTACAAGTCCCGGAT
5_1358_pos	tggaaaggacgaaacaccg	AATCAACACACTCTGTCCTG	GTTTAAGAGCTATGCTGGAAACAGCATAGCAAGTTTAAATAAGGCTAGTCCGTTATCAACTTGAAAAAGTGGCACCGAGTCGGTGCTTTTTTT	TGAGAAAATCAACACACTCTGTCCTGTTTTCC	CGCC	AGATCGGAAGAGCACACGTACAAGTCCCGGAT	tggaaaggacgaaacaccgAATCAACACACTCTGTCCTGGTTTAAGAGCTATGCTGGAAACAGCATAGCAAGTTTAAATAAGGCTAGTCCGTTATCAACTTGAAAAAGTGGCACCGAGTCGGTGCTTTTTTTTGAGAAAATCAACACACTCTGTCCTGTTTTCCCGCCAGATCGGAAGAGCACACGTACAAGTCCCGGAT
5_1360_pos	tggaaaggacgaaacaccg	TCAACACACTCTGTCCTGTT	GTTTAAGAGCTATGCTGGAAACAGCATAGCAAGTTTAAATAAGGCTAGTCCGTTATCAACTTGAAAAAGTGGCACCGAGTCGGTGCTTTTTTT	AGAAAATCAACACACTCTGTCCTGTTTTCCAG	AAGG	AGATCGGAAGAGCACACGTACAAGTCCCGGAT	tggaaaggacgaaacaccgTCAACACACTCTGTCCTGTTGTTTAAGAGCTATGCTGGAAACAGCATAGCAAGTTTAAATAAGGCTAGTCCGTTATCAACTTGAAAAAGTGGCACCGAGTCGGTGCTTTTTTTAGAAAATCAACACACTCTGTCCTGTTTTCCAGAAGGAGATCGGAAGAGCACACGTACAAGTCCCGGAT
5_1366_neg	tggaaaggacgaaacaccg	AGGACAGAGTGTGTTGATTT	GTTTAAGAGCTATGCTGGAAACAGCATAGCAAGTTTAAATAAGGCTAGTCCGTTATCAACTTGAAAAAGTGGCACCGAGTCGGTGCTTTTTTT	GAAAACAGGACAGAGTGTGTTGATTTTCTCAA	CTCG	AGATCGGAAGAGCACACGTACAAGTCCCGGAT	tggaaaggacgaaacaccgAGGACAGAGTGTGTTGATTTGTTTAAGAGCTATGCTGGAAACAGCATAGCAAGTTTAAATAAGGCTAGTCCGTTATCAACTTGAAAAAGTGGCACCGAGTCGGTGCTTTTTTTGAAAACAGGACAGAGTGTGTTGATTTTCTCAACTCGAGATCGGAAGAGCACACGTACAAGTCCCGGAT
5_1368_neg	tggaaaggacgaaacaccg	ACAGGACAGAGTGTGTTGAT	GTTTAAGAGCTATGCTGGAAACAGCATAGCAAGTTTAAATAAGGCTAGTCCGTTATCAACTTGAAAAAGTGGCACCGAGTCGGTGCTTTTTTT	TGGAAAACAGGACAGAGTGTGTTGATTTTCTC	GACT	AGATCGGAAGAGCACACGTACAAGTCCCGGAT	tggaaaggacgaaacaccgACAGGACAGAGTGTGTTGATGTTTAAGAGCTATGCTGGAAACAGCATAGCAAGTTTAAATAAGGCTAGTCCGTTATCAACTTGAAAAAGTGGCACCGAGTCGGTGCTTTTTTTTGGAAAACAGGACAGAGTGTGTTGATTTTCTCGACTAGATCGGAAGAGCACACGTACAAGTCCCGGAT
5_1370_neg	tggaaaggacgaaacaccg	AAACAGGACAGAGTGTGTTG	GTTTAAGAGCTATGCTGGAAACAGCATAGCAAGTTTAAATAAGGCTAGTCCGTTATCAACTTGAAAAAGTGGCACCGAGTCGGTGCTTTTTTT	GCTGGAAAACAGGACAGAGTGTGTTGATTTTC	TCGT	AGATCGGAAGAGCACACGTACAAGTCCCGGAT	tggaaaggacgaaacaccgAAACAGGACAGAGTGTGTTGGTTTAAGAGCTATGCTGGAAACAGCATAGCAAGTTTAAATAAGGCTAGTCCGTTATCAACTTGAAAAAGTGGCACCGAGTCGGTGCTTTTTTTGCTGGAAAACAGGACAGAGTGTGTTGATTTTCTCGTAGATCGGAAGAGCACACGTACAAGTCCCGGAT
5_1372_neg	tggaaaggacgaaacaccg	AAAACAGGACAGAGTGTGT	GTTTAAGAGCTATGCTGGAAACAGCATAGCAAGTTTAAATAAGGCTAGTCCGTTATCAACTTGAAAAAGTGGCACCGAGTCGGTGCTTTTTTT	CAGCTGGAAAACAGGACAGAGTGTGTTGATTT	CTTT	AGATCGGAAGAGCACACGTACAAGTCCCGGAT	tggaaaggacgaaacaccgAAAACAGGACAGAGTGTGTGTTTAAGAGCTATGCTGGAAACAGCATAGCAAGTTTAAATAAGGCTAGTCCGTTATCAACTTGAAAAAGTGGCACCGAGTCGGTGCTTTTTTTCAGCTGGAAAACAGGACAGAGTGTGTTGATTTCTTTAGATCGGAAGAGCACACGTACAAGTCCCGGAT
5_1374_neg	tggaaaggacgaaacaccg	TGGAAAACAGGACAGAGTGT	GTTTAAGAGCTATGCTGGAAACAGCATAGCAAGTTTAAATAAGGCTAGTCCGTTATCAACTTGAAAAAGTGGCACCGAGTCGGTGCTTTTTTT	CACAGCTGGAAAACAGGACAGAGTGTGTTGAT	GCAG	AGATCGGAAGAGCACACGTACAAGTCCCGGAT	tggaaaggacgaaacaccgTGGAAAACAGGACAGAGTGTGTTTAAGAGCTATGCTGGAAACAGCATAGCAAGTTTAAATAAGGCTAGTCCGTTATCAACTTGAAAAAGTGGCACCGAGTCGGTGCTTTTTTTCACAGCTGGAAAACAGGACAGAGTGTGTTGATGCAGAGATCGGAAGAGCACACGTACAAGTCCCGGAT
5_1376_neg	tggaaaggacgaaacaccg	CTGGAAAACAGGACAGAGT	GTTTAAGAGCTATGCTGGAAACAGCATAGCAAGTTTAAATAAGGCTAGTCCGTTATCAACTTGAAAAAGTGGCACCGAGTCGGTGCTTTTTTT	GCCACAGCTGGAAAACAGGACAGAGTGTGTTG	TCAG	AGATCGGAAGAGCACACGTACAAGTCCCGGAT	tggaaaggacgaaacaccgCTGGAAAACAGGACAGAGTGTTTAAGAGCTATGCTGGAAACAGCATAGCAAGTTTAAATAAGGCTAGTCCGTTATCAACTTGAAAAAGTGGCACCGAGTCGGTGCTTTTTTTGCCACAGCTGGAAAACAGGACAGAGTGTGTTGTCAGAGATCGGAAGAGCACACGTACAAGTCCCGGAT
5_1378_neg	tggaaaggacgaaacaccg	CAGCTGGAAAACAGGACAGA	GTTTAAGAGCTATGCTGGAAACAGCATAGCAAGTTTAAATAAGGCTAGTCCGTTATCAACTTGAAAAAGTGGCACCGAGTCGGTGCTTTTTTT	TGGCCACAGCTGGAAAACAGGACAGAGTGTGT	ATCC	AGATCGGAAGAGCACACGTACAAGTCCCGGAT	tggaaaggacgaaacaccgCAGCTGGAAAACAGGACAGAGTTTAAGAGCTATGCTGGAAACAGCATAGCAAGTTTAAATAAGGCTAGTCCGTTATCAACTTGAAAAAGTGGCACCGAGTCGGTGCTTTTTTTTGGCCACAGCTGGAAAACAGGACAGAGTGTGTATCCAGATCGGAAGAGCACACGTACAAGTCCCGGAT
5_1380_neg	tggaaaggacgaaacaccg	CACAGCTGGAAAACAGGACA	GTTTAAGAGCTATGCTGGAAACAGCATAGCAAGTTTAAATAAGGCTAGTCCGTTATCAACTTGAAAAAGTGGCACCGAGTCGGTGCTTTTTTT	GGTGGCCACAGCTGGAAAACAGGACAGAGTGT	CCAC	AGATCGGAAGAGCACACGTACAAGTCCCGGAT	tggaaaggacgaaacaccgCACAGCTGGAAAACAGGACAGTTTAAGAGCTATGCTGGAAACAGCATAGCAAGTTTAAATAAGGCTAGTCCGTTATCAACTTGAAAAAGTGGCACCGAGTCGGTGCTTTTTTTGGTGGCCACAGCTGGAAAACAGGACAGAGTGTCCACAGATCGGAAGAGCACACGTACAAGTCCCGGAT
5_1380_pos	tggaaaggacgaaacaccg	TTCCAGCTGTGGCCACCTGT	GTTTAAGAGCTATGCTGGAAACAGCATAGCAAGTTTAAATAAGGCTAGTCCGTTATCAACTTGAAAAAGTGGCACCGAGTCGGTGCTTTTTTT	CCTGTTTTCCAGCTGTGGCCACCTGTCGCCCT	GCTT	AGATCGGAAGAGCACACGTACAAGTCCCGGAT	tggaaaggacgaaacaccgTTCCAGCTGTGGCCACCTGTGTTTAAGAGCTATGCTGGAAACAGCATAGCAAGTTTAAATAAGGCTAGTCCGTTATCAACTTGAAAAAGTGGCACCGAGTCGGTGCTTTTTTTCCTGTTTTCCAGCTGTGGCCACCTGTCGCCCTGCTTAGATCGGAAGAGCACACGTACAAGTCCCGGAT
5_1381_neg	tggaaaggacgaaacaccg	CCACAGCTGGAAAACAGGAC	GTTTAAGAGCTATGCTGGAAACAGCATAGCAAGTTTAAATAAGGCTAGTCCGTTATCAACTTGAAAAAGTGGCACCGAGTCGGTGCTTTTTTT	AGGTGGCCACAGCTGGAAAACAGGACAGAGTG	TTGA	AGATCGGAAGAGCACACGTACAAGTCCCGGAT	tggaaaggacgaaacaccgCCACAGCTGGAAAACAGGACGTTTAAGAGCTATGCTGGAAACAGCATAGCAAGTTTAAATAAGGCTAGTCCGTTATCAACTTGAAAAAGTGGCACCGAGTCGGTGCTTTTTTTAGGTGGCCACAGCTGGAAAACAGGACAGAGTGTTGAAGATCGGAAGAGCACACGTACAAGTCCCGGAT
5_1381_pos	tggaaaggacgaaacaccg	TCCAGCTGTGGCCACCTGTC	GTTTAAGAGCTATGCTGGAAACAGCATAGCAAGTTTAAATAAGGCTAGTCCGTTATCAACTTGAAAAAGTGGCACCGAGTCGGTGCTTTTTTT	CTGTTTTCCAGCTGTGGCCACCTGTCGCCCTG	ATTA	AGATCGGAAGAGCACACGTACAAGTCCCGGAT	tggaaaggacgaaacaccgTCCAGCTGTGGCCACCTGTCGTTTAAGAGCTATGCTGGAAACAGCATAGCAAGTTTAAATAAGGCTAGTCCGTTATCAACTTGAAAAAGTGGCACCGAGTCGGTGCTTTTTTTCTGTTTTCCAGCTGTGGCCACCTGTCGCCCTGATTAAGATCGGAAGAGCACACGTACAAGTCCCGGAT
5_1382_neg	tggaaaggacgaaacaccg	CCACAGCTGGAAAACAGGA	GTTTAAGAGCTATGCTGGAAACAGCATAGCAAGTTTAAATAAGGCTAGTCCGTTATCAACTTGAAAAAGTGGCACCGAGTCGGTGCTTTTTTT	CAGGTGGCCACAGCTGGAAAACAGGACAGAGT	CGAG	AGATCGGAAGAGCACACGTACAAGTCCCGGAT	tggaaaggacgaaacaccgCCACAGCTGGAAAACAGGAGTTTAAGAGCTATGCTGGAAACAGCATAGCAAGTTTAAATAAGGCTAGTCCGTTATCAACTTGAAAAAGTGGCACCGAGTCGGTGCTTTTTTTCAGGTGGCCACAGCTGGAAAACAGGACAGAGTCGAGAGATCGGAAGAGCACACGTACAAGTCCCGGAT
5_1382_pos	tggaaaggacgaaacaccg	CCAGCTGTGGCCACCTGTCG	GTTTAAGAGCTATGCTGGAAACAGCATAGCAAGTTTAAATAAGGCTAGTCCGTTATCAACTTGAAAAAGTGGCACCGAGTCGGTGCTTTTTTT	TGTTTTCCAGCTGTGGCCACCTGTCGCCCTGA	GGAA	AGATCGGAAGAGCACACGTACAAGTCCCGGAT	tggaaaggacgaaacaccgCCAGCTGTGGCCACCTGTCGGTTTAAGAGCTATGCTGGAAACAGCATAGCAAGTTTAAATAAGGCTAGTCCGTTATCAACTTGAAAAAGTGGCACCGAGTCGGTGCTTTTTTTTGTTTTCCAGCTGTGGCCACCTGTCGCCCTGAGGAAAGATCGGAAGAGCACACGTACAAGTCCCGGAT
5_1383_neg	tggaaaggacgaaacaccg	GCCACAGCTGGAAAACAGG	GTTTAAGAGCTATGCTGGAAACAGCATAGCAAGTTTAAATAAGGCTAGTCCGTTATCAACTTGAAAAAGTGGCACCGAGTCGGTGCTTTTTTT	ACAGGTGGCCACAGCTGGAAAACAGGACAGAG	ATTG	AGATCGGAAGAGCACACGTACAAGTCCCGGAT	tggaaaggacgaaacaccgGCCACAGCTGGAAAACAGGGTTTAAGAGCTATGCTGGAAACAGCATAGCAAGTTTAAATAAGGCTAGTCCGTTATCAACTTGAAAAAGTGGCACCGAGTCGGTGCTTTTTTTACAGGTGGCCACAGCTGGAAAACAGGACAGAGATTGAGATCGGAAGAGCACACGTACAAGTCCCGGAT
5_1383_pos	tggaaaggacgaaacaccg	CAGCTGTGGCCACCTGTCGC	GTTTAAGAGCTATGCTGGAAACAGCATAGCAAGTTTAAATAAGGCTAGTCCGTTATCAACTTGAAAAAGTGGCACCGAGTCGGTGCTTTTTTT	GTTTTCCAGCTGTGGCCACCTGTCGCCCTGAC	CCCT	AGATCGGAAGAGCACACGTACAAGTCCCGGAT	tggaaaggacgaaacaccgCAGCTGTGGCCACCTGTCGCGTTTAAGAGCTATGCTGGAAACAGCATAGCAAGTTTAAATAAGGCTAGTCCGTTATCAACTTGAAAAAGTGGCACCGAGTCGGTGCTTTTTTTGTTTTCCAGCTGTGGCCACCTGTCGCCCTGACCCCTAGATCGGAAGAGCACACGTACAAGTCCCGGAT
5_1384_neg	tggaaaggacgaaacaccg	TGGCCACAGCTGGAAAACAG	GTTTAAGAGCTATGCTGGAAACAGCATAGCAAGTTTAAATAAGGCTAGTCCGTTATCAACTTGAAAAAGTGGCACCGAGTCGGTGCTTTTTTT	GACAGGTGGCCACAGCTGGAAAACAGGACAGA	CTGT	AGATCGGAAGAGCACACGTACAAGTCCCGGAT	tggaaaggacgaaacaccgTGGCCACAGCTGGAAAACAGGTTTAAGAGCTATGCTGGAAACAGCATAGCAAGTTTAAATAAGGCTAGTCCGTTATCAACTTGAAAAAGTGGCACCGAGTCGGTGCTTTTTTTGACAGGTGGCCACAGCTGGAAAACAGGACAGACTGTAGATCGGAAGAGCACACGTACAAGTCCCGGAT
5_1384_pos	tggaaaggacgaaacaccg	AGCTGTGGCCACCTGTCGCC	GTTTAAGAGCTATGCTGGAAACAGCATAGCAAGTTTAAATAAGGCTAGTCCGTTATCAACTTGAAAAAGTGGCACCGAGTCGGTGCTTTTTTT	TTTTCCAGCTGTGGCCACCTGTCGCCCTGACG	AGCC	AGATCGGAAGAGCACACGTACAAGTCCCGGAT	tggaaaggacgaaacaccgAGCTGTGGCCACCTGTCGCCGTTTAAGAGCTATGCTGGAAACAGCATAGCAAGTTTAAATAAGGCTAGTCCGTTATCAACTTGAAAAAGTGGCACCGAGTCGGTGCTTTTTTTTTTTCCAGCTGTGGCCACCTGTCGCCCTGACGAGCCAGATCGGAAGAGCACACGTACAAGTCCCGGAT
5_1385_neg	tggaaaggacgaaacaccg	TGGCCACAGCTGGAAAACA	GTTTAAGAGCTATGCTGGAAACAGCATAGCAAGTTTAAATAAGGCTAGTCCGTTATCAACTTGAAAAAGTGGCACCGAGTCGGTGCTTTTTTT	CGACAGGTGGCCACAGCTGGAAAACAGGACAG	ACTT	AGATCGGAAGAGCACACGTACAAGTCCCGGAT	tggaaaggacgaaacaccgTGGCCACAGCTGGAAAACAGTTTAAGAGCTATGCTGGAAACAGCATAGCAAGTTTAAATAAGGCTAGTCCGTTATCAACTTGAAAAAGTGGCACCGAGTCGGTGCTTTTTTTCGACAGGTGGCCACAGCTGGAAAACAGGACAGACTTAGATCGGAAGAGCACACGTACAAGTCCCGGAT
5_1385_pos	tggaaaggacgaaacaccg	CTGTGGCCACCTGTCGCCC	GTTTAAGAGCTATGCTGGAAACAGCATAGCAAGTTTAAATAAGGCTAGTCCGTTATCAACTTGAAAAAGTGGCACCGAGTCGGTGCTTTTTTT	TTTCCAGCTGTGGCCACCTGTCGCCCTGACGA	GTAC	AGATCGGAAGAGCACACGTACAAGTCCCGGAT	tggaaaggacgaaacaccgCTGTGGCCACCTGTCGCCCGTTTAAGAGCTATGCTGGAAACAGCATAGCAAGTTTAAATAAGGCTAGTCCGTTATCAACTTGAAAAAGTGGCACCGAGTCGGTGCTTTTTTTTTTCCAGCTGTGGCCACCTGTCGCCCTGACGAGTACAGATCGGAAGAGCACACGTACAAGTCCCGGAT
5_1386_neg	tggaaaggacgaaacaccg	GTGGCCACAGCTGGAAAAC	GTTTAAGAGCTATGCTGGAAACAGCATAGCAAGTTTAAATAAGGCTAGTCCGTTATCAACTTGAAAAAGTGGCACCGAGTCGGTGCTTTTTTT	GCGACAGGTGGCCACAGCTGGAAAACAGGACA	CTCA	AGATCGGAAGAGCACACGTACAAGTCCCGGAT	tggaaaggacgaaacaccgGTGGCCACAGCTGGAAAACGTTTAAGAGCTATGCTGGAAACAGCATAGCAAGTTTAAATAAGGCTAGTCCGTTATCAACTTGAAAAAGTGGCACCGAGTCGGTGCTTTTTTTGCGACAGGTGGCCACAGCTGGAAAACAGGACACTCAAGATCGGAAGAGCACACGTACAAGTCCCGGAT
5_1386_pos	tggaaaggacgaaacaccg	CTGTGGCCACCTGTCGCCCT	GTTTAAGAGCTATGCTGGAAACAGCATAGCAAGTTTAAATAAGGCTAGTCCGTTATCAACTTGAAAAAGTGGCACCGAGTCGGTGCTTTTTTT	TTCCAGCTGTGGCCACCTGTCGCCCTGACGAA	ATCT	AGATCGGAAGAGCACACGTACAAGTCCCGGAT	tggaaaggacgaaacaccgCTGTGGCCACCTGTCGCCCTGTTTAAGAGCTATGCTGGAAACAGCATAGCAAGTTTAAATAAGGCTAGTCCGTTATCAACTTGAAAAAGTGGCACCGAGTCGGTGCTTTTTTTTTCCAGCTGTGGCCACCTGTCGCCCTGACGAAATCTAGATCGGAAGAGCACACGTACAAGTCCCGGAT
5_1387_neg	tggaaaggacgaaacaccg	AGGTGGCCACAGCTGGAAAA	GTTTAAGAGCTATGCTGGAAACAGCATAGCAAGTTTAAATAAGGCTAGTCCGTTATCAACTTGAAAAAGTGGCACCGAGTCGGTGCTTTTTTT	GGCGACAGGTGGCCACAGCTGGAAAACAGGAC	AACT	AGATCGGAAGAGCACACGTACAAGTCCCGGAT	tggaaaggacgaaacaccgAGGTGGCCACAGCTGGAAAAGTTTAAGAGCTATGCTGGAAACAGCATAGCAAGTTTAAATAAGGCTAGTCCGTTATCAACTTGAAAAAGTGGCACCGAGTCGGTGCTTTTTTTGGCGACAGGTGGCCACAGCTGGAAAACAGGACAACTAGATCGGAAGAGCACACGTACAAGTCCCGGAT
5_1387_pos	tggaaaggacgaaacaccg	TGTGGCCACCTGTCGCCCTG	GTTTAAGAGCTATGCTGGAAACAGCATAGCAAGTTTAAATAAGGCTAGTCCGTTATCAACTTGAAAAAGTGGCACCGAGTCGGTGCTTTTTTT	TCCAGCTGTGGCCACCTGTCGCCCTGACGAAT	TATG	AGATCGGAAGAGCACACGTACAAGTCCCGGAT	tggaaaggacgaaacaccgTGTGGCCACCTGTCGCCCTGGTTTAAGAGCTATGCTGGAAACAGCATAGCAAGTTTAAATAAGGCTAGTCCGTTATCAACTTGAAAAAGTGGCACCGAGTCGGTGCTTTTTTTTCCAGCTGTGGCCACCTGTCGCCCTGACGAATTATGAGATCGGAAGAGCACACGTACAAGTCCCGGAT
5_1388_neg	tggaaaggacgaaacaccg	CAGGTGGCCACAGCTGGAAA	GTTTAAGAGCTATGCTGGAAACAGCATAGCAAGTTTAAATAAGGCTAGTCCGTTATCAACTTGAAAAAGTGGCACCGAGTCGGTGCTTTTTTT	GGGCGACAGGTGGCCACAGCTGGAAAACAGGA	GACC	AGATCGGAAGAGCACACGTACAAGTCCCGGAT	tggaaaggacgaaacaccgCAGGTGGCCACAGCTGGAAAGTTTAAGAGCTATGCTGGAAACAGCATAGCAAGTTTAAATAAGGCTAGTCCGTTATCAACTTGAAAAAGTGGCACCGAGTCGGTGCTTTTTTTGGGCGACAGGTGGCCACAGCTGGAAAACAGGAGACCAGATCGGAAGAGCACACGTACAAGTCCCGGAT
5_1388_pos	tggaaaggacgaaacaccg	TGGCCACCTGTCGCCCTGA	GTTTAAGAGCTATGCTGGAAACAGCATAGCAAGTTTAAATAAGGCTAGTCCGTTATCAACTTGAAAAAGTGGCACCGAGTCGGTGCTTTTTTT	CCAGCTGTGGCCACCTGTCGCCCTGACGAATT	TTAC	AGATCGGAAGAGCACACGTACAAGTCCCGGAT	tggaaaggacgaaacaccgTGGCCACCTGTCGCCCTGAGTTTAAGAGCTATGCTGGAAACAGCATAGCAAGTTTAAATAAGGCTAGTCCGTTATCAACTTGAAAAAGTGGCACCGAGTCGGTGCTTTTTTTCCAGCTGTGGCCACCTGTCGCCCTGACGAATTTTACAGATCGGAAGAGCACACGTACAAGTCCCGGAT
5_1389_neg	tggaaaggacgaaacaccg	ACAGGTGGCCACAGCTGGAA	GTTTAAGAGCTATGCTGGAAACAGCATAGCAAGTTTAAATAAGGCTAGTCCGTTATCAACTTGAAAAAGTGGCACCGAGTCGGTGCTTTTTTT	AGGGCGACAGGTGGCCACAGCTGGAAAACAGG	TCTG	AGATCGGAAGAGCACACGTACAAGTCCCGGAT	tggaaaggacgaaacaccgACAGGTGGCCACAGCTGGAAGTTTAAGAGCTATGCTGGAAACAGCATAGCAAGTTTAAATAAGGCTAGTCCGTTATCAACTTGAAAAAGTGGCACCGAGTCGGTGCTTTTTTTAGGGCGACAGGTGGCCACAGCTGGAAAACAGGTCTGAGATCGGAAGAGCACACGTACAAGTCCCGGAT
5_1389_pos	tggaaaggacgaaacaccg	TGGCCACCTGTCGCCCTGAC	GTTTAAGAGCTATGCTGGAAACAGCATAGCAAGTTTAAATAAGGCTAGTCCGTTATCAACTTGAAAAAGTGGCACCGAGTCGGTGCTTTTTTT	CAGCTGTGGCCACCTGTCGCCCTGACGAATTC	AAGT	AGATCGGAAGAGCACACGTACAAGTCCCGGAT	tggaaaggacgaaacaccgTGGCCACCTGTCGCCCTGACGTTTAAGAGCTATGCTGGAAACAGCATAGCAAGTTTAAATAAGGCTAGTCCGTTATCAACTTGAAAAAGTGGCACCGAGTCGGTGCTTTTTTTCAGCTGTGGCCACCTGTCGCCCTGACGAATTCAAGTAGATCGGAAGAGCACACGTACAAGTCCCGGAT
5_1390_neg	tggaaaggacgaaacaccg	ACAGGTGGCCACAGCTGGA	GTTTAAGAGCTATGCTGGAAACAGCATAGCAAGTTTAAATAAGGCTAGTCCGTTATCAACTTGAAAAAGTGGCACCGAGTCGGTGCTTTTTTT	CAGGGCGACAGGTGGCCACAGCTGGAAAACAG	CTAC	AGATCGGAAGAGCACACGTACAAGTCCCGGAT	tggaaaggacgaaacaccgACAGGTGGCCACAGCTGGAGTTTAAGAGCTATGCTGGAAACAGCATAGCAAGTTTAAATAAGGCTAGTCCGTTATCAACTTGAAAAAGTGGCACCGAGTCGGTGCTTTTTTTCAGGGCGACAGGTGGCCACAGCTGGAAAACAGCTACAGATCGGAAGAGCACACGTACAAGTCCCGGAT
5_1390_pos	tggaaaggacgaaacaccg	GCCACCTGTCGCCCTGACG	GTTTAAGAGCTATGCTGGAAACAGCATAGCAAGTTTAAATAAGGCTAGTCCGTTATCAACTTGAAAAAGTGGCACCGAGTCGGTGCTTTTTTT	AGCTGTGGCCACCTGTCGCCCTGACGAATTCC	CCTT	AGATCGGAAGAGCACACGTACAAGTCCCGGAT	tggaaaggacgaaacaccgGCCACCTGTCGCCCTGACGGTTTAAGAGCTATGCTGGAAACAGCATAGCAAGTTTAAATAAGGCTAGTCCGTTATCAACTTGAAAAAGTGGCACCGAGTCGGTGCTTTTTTTAGCTGTGGCCACCTGTCGCCCTGACGAATTCCCCTTAGATCGGAAGAGCACACGTACAAGTCCCGGAT
5_1391_neg	tggaaaggacgaaacaccg	CGACAGGTGGCCACAGCTGG	GTTTAAGAGCTATGCTGGAAACAGCATAGCAAGTTTAAATAAGGCTAGTCCGTTATCAACTTGAAAAAGTGGCACCGAGTCGGTGCTTTTTTT	TCAGGGCGACAGGTGGCCACAGCTGGAAAACA	ATCG	AGATCGGAAGAGCACACGTACAAGTCCCGGAT	tggaaaggacgaaacaccgCGACAGGTGGCCACAGCTGGGTTTAAGAGCTATGCTGGAAACAGCATAGCAAGTTTAAATAAGGCTAGTCCGTTATCAACTTGAAAAAGTGGCACCGAGTCGGTGCTTTTTTTTCAGGGCGACAGGTGGCCACAGCTGGAAAACAATCGAGATCGGAAGAGCACACGTACAAGTCCCGGAT
5_1391_pos	tggaaaggacgaaacaccg	CCACCTGTCGCCCTGACGA	GTTTAAGAGCTATGCTGGAAACAGCATAGCAAGTTTAAATAAGGCTAGTCCGTTATCAACTTGAAAAAGTGGCACCGAGTCGGTGCTTTTTTT	GCTGTGGCCACCTGTCGCCCTGACGAATTCCA	TATA	AGATCGGAAGAGCACACGTACAAGTCCCGGAT	tggaaaggacgaaacaccgCCACCTGTCGCCCTGACGAGTTTAAGAGCTATGCTGGAAACAGCATAGCAAGTTTAAATAAGGCTAGTCCGTTATCAACTTGAAAAAGTGGCACCGAGTCGGTGCTTTTTTTGCTGTGGCCACCTGTCGCCCTGACGAATTCCATATAAGATCGGAAGAGCACACGTACAAGTCCCGGAT
5_1392_neg	tggaaaggacgaaacaccg	CGACAGGTGGCCACAGCTG	GTTTAAGAGCTATGCTGGAAACAGCATAGCAAGTTTAAATAAGGCTAGTCCGTTATCAACTTGAAAAAGTGGCACCGAGTCGGTGCTTTTTTT	GTCAGGGCGACAGGTGGCCACAGCTGGAAAAC	TGAA	AGATCGGAAGAGCACACGTACAAGTCCCGGAT	tggaaaggacgaaacaccgCGACAGGTGGCCACAGCTGGTTTAAGAGCTATGCTGGAAACAGCATAGCAAGTTTAAATAAGGCTAGTCCGTTATCAACTTGAAAAAGTGGCACCGAGTCGGTGCTTTTTTTGTCAGGGCGACAGGTGGCCACAGCTGGAAAACTGAAAGATCGGAAGAGCACACGTACAAGTCCCGGAT
5_1392_pos	tggaaaggacgaaacaccg	CCACCTGTCGCCCTGACGAA	GTTTAAGAGCTATGCTGGAAACAGCATAGCAAGTTTAAATAAGGCTAGTCCGTTATCAACTTGAAAAAGTGGCACCGAGTCGGTGCTTTTTTT	CTGTGGCCACCTGTCGCCCTGACGAATTCCAG	AGGT	AGATCGGAAGAGCACACGTACAAGTCCCGGAT	tggaaaggacgaaacaccgCCACCTGTCGCCCTGACGAAGTTTAAGAGCTATGCTGGAAACAGCATAGCAAGTTTAAATAAGGCTAGTCCGTTATCAACTTGAAAAAGTGGCACCGAGTCGGTGCTTTTTTTCTGTGGCCACCTGTCGCCCTGACGAATTCCAGAGGTAGATCGGAAGAGCACACGTACAAGTCCCGGAT
5_1393_neg	tggaaaggacgaaacaccg	GCGACAGGTGGCCACAGCT	GTTTAAGAGCTATGCTGGAAACAGCATAGCAAGTTTAAATAAGGCTAGTCCGTTATCAACTTGAAAAAGTGGCACCGAGTCGGTGCTTTTTTT	CGTCAGGGCGACAGGTGGCCACAGCTGGAAAA	GTGT	AGATCGGAAGAGCACACGTACAAGTCCCGGAT	tggaaaggacgaaacaccgGCGACAGGTGGCCACAGCTGTTTAAGAGCTATGCTGGAAACAGCATAGCAAGTTTAAATAAGGCTAGTCCGTTATCAACTTGAAAAAGTGGCACCGAGTCGGTGCTTTTTTTCGTCAGGGCGACAGGTGGCCACAGCTGGAAAAGTGTAGATCGGAAGAGCACACGTACAAGTCCCGGAT
5_1393_pos	tggaaaggacgaaacaccg	CACCTGTCGCCCTGACGAAT	GTTTAAGAGCTATGCTGGAAACAGCATAGCAAGTTTAAATAAGGCTAGTCCGTTATCAACTTGAAAAAGTGGCACCGAGTCGGTGCTTTTTTT	TGTGGCCACCTGTCGCCCTGACGAATTCCAGT	TTAG	AGATCGGAAGAGCACACGTACAAGTCCCGGAT	tggaaaggacgaaacaccgCACCTGTCGCCCTGACGAATGTTTAAGAGCTATGCTGGAAACAGCATAGCAAGTTTAAATAAGGCTAGTCCGTTATCAACTTGAAAAAGTGGCACCGAGTCGGTGCTTTTTTTTGTGGCCACCTGTCGCCCTGACGAATTCCAGTTTAGAGATCGGAAGAGCACACGTACAAGTCCCGGAT
5_1394_neg	tggaaaggacgaaacaccg	GGCGACAGGTGGCCACAGC	GTTTAAGAGCTATGCTGGAAACAGCATAGCAAGTTTAAATAAGGCTAGTCCGTTATCAACTTGAAAAAGTGGCACCGAGTCGGTGCTTTTTTT	TCGTCAGGGCGACAGGTGGCCACAGCTGGAAA	GCCC	AGATCGGAAGAGCACACGTACAAGTCCCGGAT	tggaaaggacgaaacaccgGGCGACAGGTGGCCACAGCGTTTAAGAGCTATGCTGGAAACAGCATAGCAAGTTTAAATAAGGCTAGTCCGTTATCAACTTGAAAAAGTGGCACCGAGTCGGTGCTTTTTTTTCGTCAGGGCGACAGGTGGCCACAGCTGGAAAGCCCAGATCGGAAGAGCACACGTACAAGTCCCGGAT
5_1394_pos	tggaaaggacgaaacaccg	ACCTGTCGCCCTGACGAATT	GTTTAAGAGCTATGCTGGAAACAGCATAGCAAGTTTAAATAAGGCTAGTCCGTTATCAACTTGAAAAAGTGGCACCGAGTCGGTGCTTTTTTT	GTGGCCACCTGTCGCCCTGACGAATTCCAGTG	TCTA	AGATCGGAAGAGCACACGTACAAGTCCCGGAT	tggaaaggacgaaacaccgACCTGTCGCCCTGACGAATTGTTTAAGAGCTATGCTGGAAACAGCATAGCAAGTTTAAATAAGGCTAGTCCGTTATCAACTTGAAAAAGTGGCACCGAGTCGGTGCTTTTTTTGTGGCCACCTGTCGCCCTGACGAATTCCAGTGTCTAAGATCGGAAGAGCACACGTACAAGTCCCGGAT
5_1395_neg	tggaaaggacgaaacaccg	AGGGCGACAGGTGGCCACAG	GTTTAAGAGCTATGCTGGAAACAGCATAGCAAGTTTAAATAAGGCTAGTCCGTTATCAACTTGAAAAAGTGGCACCGAGTCGGTGCTTTTTTT	TTCGTCAGGGCGACAGGTGGCCACAGCTGGAA	TAGA	AGATCGGAAGAGCACACGTACAAGTCCCGGAT	tggaaaggacgaaacaccgAGGGCGACAGGTGGCCACAGGTTTAAGAGCTATGCTGGAAACAGCATAGCAAGTTTAAATAAGGCTAGTCCGTTATCAACTTGAAAAAGTGGCACCGAGTCGGTGCTTTTTTTTTCGTCAGGGCGACAGGTGGCCACAGCTGGAATAGAAGATCGGAAGAGCACACGTACAAGTCCCGGAT
5_1395_pos	tggaaaggacgaaacaccg	CCTGTCGCCCTGACGAATTC	GTTTAAGAGCTATGCTGGAAACAGCATAGCAAGTTTAAATAAGGCTAGTCCGTTATCAACTTGAAAAAGTGGCACCGAGTCGGTGCTTTTTTT	TGGCCACCTGTCGCCCTGACGAATTCCAGTGC	GAGT	AGATCGGAAGAGCACACGTACAAGTCCCGGAT	tggaaaggacgaaacaccgCCTGTCGCCCTGACGAATTCGTTTAAGAGCTATGCTGGAAACAGCATAGCAAGTTTAAATAAGGCTAGTCCGTTATCAACTTGAAAAAGTGGCACCGAGTCGGTGCTTTTTTTTGGCCACCTGTCGCCCTGACGAATTCCAGTGCGAGTAGATCGGAAGAGCACACGTACAAGTCCCGGAT
5_1396_neg	tggaaaggacgaaacaccg	CAGGGCGACAGGTGGCCACA	GTTTAAGAGCTATGCTGGAAACAGCATAGCAAGTTTAAATAAGGCTAGTCCGTTATCAACTTGAAAAAGTGGCACCGAGTCGGTGCTTTTTTT	ATTCGTCAGGGCGACAGGTGGCCACAGCTGGA	TTGG	AGATCGGAAGAGCACACGTACAAGTCCCGGAT	tggaaaggacgaaacaccgCAGGGCGACAGGTGGCCACAGTTTAAGAGCTATGCTGGAAACAGCATAGCAAGTTTAAATAAGGCTAGTCCGTTATCAACTTGAAAAAGTGGCACCGAGTCGGTGCTTTTTTTATTCGTCAGGGCGACAGGTGGCCACAGCTGGATTGGAGATCGGAAGAGCACACGTACAAGTCCCGGAT
5_1396_pos	tggaaaggacgaaacaccg	CTGTCGCCCTGACGAATTCC	GTTTAAGAGCTATGCTGGAAACAGCATAGCAAGTTTAAATAAGGCTAGTCCGTTATCAACTTGAAAAAGTGGCACCGAGTCGGTGCTTTTTTT	GGCCACCTGTCGCCCTGACGAATTCCAGTGCT	GCCA	AGATCGGAAGAGCACACGTACAAGTCCCGGAT	tggaaaggacgaaacaccgCTGTCGCCCTGACGAATTCCGTTTAAGAGCTATGCTGGAAACAGCATAGCAAGTTTAAATAAGGCTAGTCCGTTATCAACTTGAAAAAGTGGCACCGAGTCGGTGCTTTTTTTGGCCACCTGTCGCCCTGACGAATTCCAGTGCTGCCAAGATCGGAAGAGCACACGTACAAGTCCCGGAT
5_1397_neg	tggaaaggacgaaacaccg	TCAGGGCGACAGGTGGCCAC	GTTTAAGAGCTATGCTGGAAACAGCATAGCAAGTTTAAATAAGGCTAGTCCGTTATCAACTTGAAAAAGTGGCACCGAGTCGGTGCTTTTTTT	AATTCGTCAGGGCGACAGGTGGCCACAGCTGG	TGAC	AGATCGGAAGAGCACACGTACAAGTCCCGGAT	tggaaaggacgaaacaccgTCAGGGCGACAGGTGGCCACGTTTAAGAGCTATGCTGGAAACAGCATAGCAAGTTTAAATAAGGCTAGTCCGTTATCAACTTGAAAAAGTGGCACCGAGTCGGTGCTTTTTTTAATTCGTCAGGGCGACAGGTGGCCACAGCTGGTGACAGATCGGAAGAGCACACGTACAAGTCCCGGAT
5_1397_pos	tggaaaggacgaaacaccg	TGTCGCCCTGACGAATTCCA	GTTTAAGAGCTATGCTGGAAACAGCATAGCAAGTTTAAATAAGGCTAGTCCGTTATCAACTTGAAAAAGTGGCACCGAGTCGGTGCTTTTTTT	GCCACCTGTCGCCCTGACGAATTCCAGTGCTC	AAAC	AGATCGGAAGAGCACACGTACAAGTCCCGGAT	tggaaaggacgaaacaccgTGTCGCCCTGACGAATTCCAGTTTAAGAGCTATGCTGGAAACAGCATAGCAAGTTTAAATAAGGCTAGTCCGTTATCAACTTGAAAAAGTGGCACCGAGTCGGTGCTTTTTTTGCCACCTGTCGCCCTGACGAATTCCAGTGCTCAAACAGATCGGAAGAGCACACGTACAAGTCCCGGAT
5_1398_neg	tggaaaggacgaaacaccg	TCAGGGCGACAGGTGGCCA	GTTTAAGAGCTATGCTGGAAACAGCATAGCAAGTTTAAATAAGGCTAGTCCGTTATCAACTTGAAAAAGTGGCACCGAGTCGGTGCTTTTTTT	GAATTCGTCAGGGCGACAGGTGGCCACAGCTG	GGAT	AGATCGGAAGAGCACACGTACAAGTCCCGGAT	tggaaaggacgaaacaccgTCAGGGCGACAGGTGGCCAGTTTAAGAGCTATGCTGGAAACAGCATAGCAAGTTTAAATAAGGCTAGTCCGTTATCAACTTGAAAAAGTGGCACCGAGTCGGTGCTTTTTTTGAATTCGTCAGGGCGACAGGTGGCCACAGCTGGGATAGATCGGAAGAGCACACGTACAAGTCCCGGAT
5_1398_pos	tggaaaggacgaaacaccg	TCGCCCTGACGAATTCCAG	GTTTAAGAGCTATGCTGGAAACAGCATAGCAAGTTTAAATAAGGCTAGTCCGTTATCAACTTGAAAAAGTGGCACCGAGTCGGTGCTTTTTTT	CCACCTGTCGCCCTGACGAATTCCAGTGCTCT	CAGC	AGATCGGAAGAGCACACGTACAAGTCCCGGAT	tggaaaggacgaaacaccgTCGCCCTGACGAATTCCAGGTTTAAGAGCTATGCTGGAAACAGCATAGCAAGTTTAAATAAGGCTAGTCCGTTATCAACTTGAAAAAGTGGCACCGAGTCGGTGCTTTTTTTCCACCTGTCGCCCTGACGAATTCCAGTGCTCTCAGCAGATCGGAAGAGCACACGTACAAGTCCCGGAT
5_1399_neg	tggaaaggacgaaacaccg	CGTCAGGGCGACAGGTGGCC	GTTTAAGAGCTATGCTGGAAACAGCATAGCAAGTTTAAATAAGGCTAGTCCGTTATCAACTTGAAAAAGTGGCACCGAGTCGGTGCTTTTTTT	GGAATTCGTCAGGGCGACAGGTGGCCACAGCT	TTTT	AGATCGGAAGAGCACACGTACAAGTCCCGGAT	tggaaaggacgaaacaccgCGTCAGGGCGACAGGTGGCCGTTTAAGAGCTATGCTGGAAACAGCATAGCAAGTTTAAATAAGGCTAGTCCGTTATCAACTTGAAAAAGTGGCACCGAGTCGGTGCTTTTTTTGGAATTCGTCAGGGCGACAGGTGGCCACAGCTTTTTAGATCGGAAGAGCACACGTACAAGTCCCGGAT
5_1399_pos	tggaaaggacgaaacaccg	TCGCCCTGACGAATTCCAGT	GTTTAAGAGCTATGCTGGAAACAGCATAGCAAGTTTAAATAAGGCTAGTCCGTTATCAACTTGAAAAAGTGGCACCGAGTCGGTGCTTTTTTT	CACCTGTCGCCCTGACGAATTCCAGTGCTCTG	GTCC	AGATCGGAAGAGCACACGTACAAGTCCCGGAT	tggaaaggacgaaacaccgTCGCCCTGACGAATTCCAGTGTTTAAGAGCTATGCTGGAAACAGCATAGCAAGTTTAAATAAGGCTAGTCCGTTATCAACTTGAAAAAGTGGCACCGAGTCGGTGCTTTTTTTCACCTGTCGCCCTGACGAATTCCAGTGCTCTGGTCCAGATCGGAAGAGCACACGTACAAGTCCCGGAT
5_1400_neg	tggaaaggacgaaacaccg	TCGTCAGGGCGACAGGTGGC	GTTTAAGAGCTATGCTGGAAACAGCATAGCAAGTTTAAATAAGGCTAGTCCGTTATCAACTTGAAAAAGTGGCACCGAGTCGGTGCTTTTTTT	TGGAATTCGTCAGGGCGACAGGTGGCCACAGC	AACC	AGATCGGAAGAGCACACGTACAAGTCCCGGAT	tggaaaggacgaaacaccgTCGTCAGGGCGACAGGTGGCGTTTAAGAGCTATGCTGGAAACAGCATAGCAAGTTTAAATAAGGCTAGTCCGTTATCAACTTGAAAAAGTGGCACCGAGTCGGTGCTTTTTTTTGGAATTCGTCAGGGCGACAGGTGGCCACAGCAACCAGATCGGAAGAGCACACGTACAAGTCCCGGAT
5_1400_pos	tggaaaggacgaaacaccg	CGCCCTGACGAATTCCAGTG	GTTTAAGAGCTATGCTGGAAACAGCATAGCAAGTTTAAATAAGGCTAGTCCGTTATCAACTTGAAAAAGTGGCACCGAGTCGGTGCTTTTTTT	ACCTGTCGCCCTGACGAATTCCAGTGCTCTGA	AGCA	AGATCGGAAGAGCACACGTACAAGTCCCGGAT	tggaaaggacgaaacaccgCGCCCTGACGAATTCCAGTGGTTTAAGAGCTATGCTGGAAACAGCATAGCAAGTTTAAATAAGGCTAGTCCGTTATCAACTTGAAAAAGTGGCACCGAGTCGGTGCTTTTTTTACCTGTCGCCCTGACGAATTCCAGTGCTCTGAAGCAAGATCGGAAGAGCACACGTACAAGTCCCGGAT
5_1401_neg	tggaaaggacgaaacaccg	TTCGTCAGGGCGACAGGTGG	GTTTAAGAGCTATGCTGGAAACAGCATAGCAAGTTTAAATAAGGCTAGTCCGTTATCAACTTGAAAAAGTGGCACCGAGTCGGTGCTTTTTTT	CTGGAATTCGTCAGGGCGACAGGTGGCCACAG	ATTC	AGATCGGAAGAGCACACGTACAAGTCCCGGAT	tggaaaggacgaaacaccgTTCGTCAGGGCGACAGGTGGGTTTAAGAGCTATGCTGGAAACAGCATAGCAAGTTTAAATAAGGCTAGTCCGTTATCAACTTGAAAAAGTGGCACCGAGTCGGTGCTTTTTTTCTGGAATTCGTCAGGGCGACAGGTGGCCACAGATTCAGATCGGAAGAGCACACGTACAAGTCCCGGAT
5_1401_pos	tggaaaggacgaaacaccg	CCCTGACGAATTCCAGTGC	GTTTAAGAGCTATGCTGGAAACAGCATAGCAAGTTTAAATAAGGCTAGTCCGTTATCAACTTGAAAAAGTGGCACCGAGTCGGTGCTTTTTTT	CCTGTCGCCCTGACGAATTCCAGTGCTCTGAT	TACA	AGATCGGAAGAGCACACGTACAAGTCCCGGAT	tggaaaggacgaaacaccgCCCTGACGAATTCCAGTGCGTTTAAGAGCTATGCTGGAAACAGCATAGCAAGTTTAAATAAGGCTAGTCCGTTATCAACTTGAAAAAGTGGCACCGAGTCGGTGCTTTTTTTCCTGTCGCCCTGACGAATTCCAGTGCTCTGATTACAAGATCGGAAGAGCACACGTACAAGTCCCGGAT
5_1402_neg	tggaaaggacgaaacaccg	ATTCGTCAGGGCGACAGGTG	GTTTAAGAGCTATGCTGGAAACAGCATAGCAAGTTTAAATAAGGCTAGTCCGTTATCAACTTGAAAAAGTGGCACCGAGTCGGTGCTTTTTTT	ACTGGAATTCGTCAGGGCGACAGGTGGCCACA	TGCG	AGATCGGAAGAGCACACGTACAAGTCCCGGAT	tggaaaggacgaaacaccgATTCGTCAGGGCGACAGGTGGTTTAAGAGCTATGCTGGAAACAGCATAGCAAGTTTAAATAAGGCTAGTCCGTTATCAACTTGAAAAAGTGGCACCGAGTCGGTGCTTTTTTTACTGGAATTCGTCAGGGCGACAGGTGGCCACATGCGAGATCGGAAGAGCACACGTACAAGTCCCGGAT
5_1402_pos	tggaaaggacgaaacaccg	CCCTGACGAATTCCAGTGCT	GTTTAAGAGCTATGCTGGAAACAGCATAGCAAGTTTAAATAAGGCTAGTCCGTTATCAACTTGAAAAAGTGGCACCGAGTCGGTGCTTTTTTT	CTGTCGCCCTGACGAATTCCAGTGCTCTGATG	GTTG	AGATCGGAAGAGCACACGTACAAGTCCCGGAT	tggaaaggacgaaacaccgCCCTGACGAATTCCAGTGCTGTTTAAGAGCTATGCTGGAAACAGCATAGCAAGTTTAAATAAGGCTAGTCCGTTATCAACTTGAAAAAGTGGCACCGAGTCGGTGCTTTTTTTCTGTCGCCCTGACGAATTCCAGTGCTCTGATGGTTGAGATCGGAAGAGCACACGTACAAGTCCCGGAT
5_1403_neg	tggaaaggacgaaacaccg	AATTCGTCAGGGCGACAGGT	GTTTAAGAGCTATGCTGGAAACAGCATAGCAAGTTTAAATAAGGCTAGTCCGTTATCAACTTGAAAAAGTGGCACCGAGTCGGTGCTTTTTTT	CACTGGAATTCGTCAGGGCGACAGGTGGCCAC	TCCA	AGATCGGAAGAGCACACGTACAAGTCCCGGAT	tggaaaggacgaaacaccgAATTCGTCAGGGCGACAGGTGTTTAAGAGCTATGCTGGAAACAGCATAGCAAGTTTAAATAAGGCTAGTCCGTTATCAACTTGAAAAAGTGGCACCGAGTCGGTGCTTTTTTTCACTGGAATTCGTCAGGGCGACAGGTGGCCACTCCAAGATCGGAAGAGCACACGTACAAGTCCCGGAT
5_1403_pos	tggaaaggacgaaacaccg	CCTGACGAATTCCAGTGCTC	GTTTAAGAGCTATGCTGGAAACAGCATAGCAAGTTTAAATAAGGCTAGTCCGTTATCAACTTGAAAAAGTGGCACCGAGTCGGTGCTTTTTTT	TGTCGCCCTGACGAATTCCAGTGCTCTGATGG	GCAT	AGATCGGAAGAGCACACGTACAAGTCCCGGAT	tggaaaggacgaaacaccgCCTGACGAATTCCAGTGCTCGTTTAAGAGCTATGCTGGAAACAGCATAGCAAGTTTAAATAAGGCTAGTCCGTTATCAACTTGAAAAAGTGGCACCGAGTCGGTGCTTTTTTTTGTCGCCCTGACGAATTCCAGTGCTCTGATGGGCATAGATCGGAAGAGCACACGTACAAGTCCCGGAT
5_1404_neg	tggaaaggacgaaacaccg	AATTCGTCAGGGCGACAGG	GTTTAAGAGCTATGCTGGAAACAGCATAGCAAGTTTAAATAAGGCTAGTCCGTTATCAACTTGAAAAAGTGGCACCGAGTCGGTGCTTTTTTT	GCACTGGAATTCGTCAGGGCGACAGGTGGCCA	CGTT	AGATCGGAAGAGCACACGTACAAGTCCCGGAT	tggaaaggacgaaacaccgAATTCGTCAGGGCGACAGGGTTTAAGAGCTATGCTGGAAACAGCATAGCAAGTTTAAATAAGGCTAGTCCGTTATCAACTTGAAAAAGTGGCACCGAGTCGGTGCTTTTTTTGCACTGGAATTCGTCAGGGCGACAGGTGGCCACGTTAGATCGGAAGAGCACACGTACAAGTCCCGGAT
5_1404_pos	tggaaaggacgaaacaccg	CTGACGAATTCCAGTGCTCT	GTTTAAGAGCTATGCTGGAAACAGCATAGCAAGTTTAAATAAGGCTAGTCCGTTATCAACTTGAAAAAGTGGCACCGAGTCGGTGCTTTTTTT	GTCGCCCTGACGAATTCCAGTGCTCTGATGGA	GCGC	AGATCGGAAGAGCACACGTACAAGTCCCGGAT	tggaaaggacgaaacaccgCTGACGAATTCCAGTGCTCTGTTTAAGAGCTATGCTGGAAACAGCATAGCAAGTTTAAATAAGGCTAGTCCGTTATCAACTTGAAAAAGTGGCACCGAGTCGGTGCTTTTTTTGTCGCCCTGACGAATTCCAGTGCTCTGATGGAGCGCAGATCGGAAGAGCACACGTACAAGTCCCGGAT
5_1405_neg	tggaaaggacgaaacaccg	GAATTCGTCAGGGCGACAG	GTTTAAGAGCTATGCTGGAAACAGCATAGCAAGTTTAAATAAGGCTAGTCCGTTATCAACTTGAAAAAGTGGCACCGAGTCGGTGCTTTTTTT	AGCACTGGAATTCGTCAGGGCGACAGGTGGCC	AGTT	AGATCGGAAGAGCACACGTACAAGTCCCGGAT	tggaaaggacgaaacaccgGAATTCGTCAGGGCGACAGGTTTAAGAGCTATGCTGGAAACAGCATAGCAAGTTTAAATAAGGCTAGTCCGTTATCAACTTGAAAAAGTGGCACCGAGTCGGTGCTTTTTTTAGCACTGGAATTCGTCAGGGCGACAGGTGGCCAGTTAGATCGGAAGAGCACACGTACAAGTCCCGGAT
5_1405_pos	tggaaaggacgaaacaccg	TGACGAATTCCAGTGCTCTG	GTTTAAGAGCTATGCTGGAAACAGCATAGCAAGTTTAAATAAGGCTAGTCCGTTATCAACTTGAAAAAGTGGCACCGAGTCGGTGCTTTTTTT	TCGCCCTGACGAATTCCAGTGCTCTGATGGAA	CAGG	AGATCGGAAGAGCACACGTACAAGTCCCGGAT	tggaaaggacgaaacaccgTGACGAATTCCAGTGCTCTGGTTTAAGAGCTATGCTGGAAACAGCATAGCAAGTTTAAATAAGGCTAGTCCGTTATCAACTTGAAAAAGTGGCACCGAGTCGGTGCTTTTTTTTCGCCCTGACGAATTCCAGTGCTCTGATGGAACAGGAGATCGGAAGAGCACACGTACAAGTCCCGGAT
5_1406_neg	tggaaaggacgaaacaccg	TGGAATTCGTCAGGGCGACA	GTTTAAGAGCTATGCTGGAAACAGCATAGCAAGTTTAAATAAGGCTAGTCCGTTATCAACTTGAAAAAGTGGCACCGAGTCGGTGCTTTTTTT	GAGCACTGGAATTCGTCAGGGCGACAGGTGGC	TACC	AGATCGGAAGAGCACACGTACAAGTCCCGGAT	tggaaaggacgaaacaccgTGGAATTCGTCAGGGCGACAGTTTAAGAGCTATGCTGGAAACAGCATAGCAAGTTTAAATAAGGCTAGTCCGTTATCAACTTGAAAAAGTGGCACCGAGTCGGTGCTTTTTTTGAGCACTGGAATTCGTCAGGGCGACAGGTGGCTACCAGATCGGAAGAGCACACGTACAAGTCCCGGAT
5_1406_pos	tggaaaggacgaaacaccg	ACGAATTCCAGTGCTCTGA	GTTTAAGAGCTATGCTGGAAACAGCATAGCAAGTTTAAATAAGGCTAGTCCGTTATCAACTTGAAAAAGTGGCACCGAGTCGGTGCTTTTTTT	CGCCCTGACGAATTCCAGTGCTCTGATGGAAA	GCTC	AGATCGGAAGAGCACACGTACAAGTCCCGGAT	tggaaaggacgaaacaccgACGAATTCCAGTGCTCTGAGTTTAAGAGCTATGCTGGAAACAGCATAGCAAGTTTAAATAAGGCTAGTCCGTTATCAACTTGAAAAAGTGGCACCGAGTCGGTGCTTTTTTTCGCCCTGACGAATTCCAGTGCTCTGATGGAAAGCTCAGATCGGAAGAGCACACGTACAAGTCCCGGAT
5_1407_neg	tggaaaggacgaaacaccg	CTGGAATTCGTCAGGGCGAC	GTTTAAGAGCTATGCTGGAAACAGCATAGCAAGTTTAAATAAGGCTAGTCCGTTATCAACTTGAAAAAGTGGCACCGAGTCGGTGCTTTTTTT	AGAGCACTGGAATTCGTCAGGGCGACAGGTGG	AGAA	AGATCGGAAGAGCACACGTACAAGTCCCGGAT	tggaaaggacgaaacaccgCTGGAATTCGTCAGGGCGACGTTTAAGAGCTATGCTGGAAACAGCATAGCAAGTTTAAATAAGGCTAGTCCGTTATCAACTTGAAAAAGTGGCACCGAGTCGGTGCTTTTTTTAGAGCACTGGAATTCGTCAGGGCGACAGGTGGAGAAAGATCGGAAGAGCACACGTACAAGTCCCGGAT
5_1407_pos	tggaaaggacgaaacaccg	ACGAATTCCAGTGCTCTGAT	GTTTAAGAGCTATGCTGGAAACAGCATAGCAAGTTTAAATAAGGCTAGTCCGTTATCAACTTGAAAAAGTGGCACCGAGTCGGTGCTTTTTTT	GCCCTGACGAATTCCAGTGCTCTGATGGAAAC	GAGC	AGATCGGAAGAGCACACGTACAAGTCCCGGAT	tggaaaggacgaaacaccgACGAATTCCAGTGCTCTGATGTTTAAGAGCTATGCTGGAAACAGCATAGCAAGTTTAAATAAGGCTAGTCCGTTATCAACTTGAAAAAGTGGCACCGAGTCGGTGCTTTTTTTGCCCTGACGAATTCCAGTGCTCTGATGGAAACGAGCAGATCGGAAGAGCACACGTACAAGTCCCGGAT
5_1408_neg	tggaaaggacgaaacaccg	ACTGGAATTCGTCAGGGCGA	GTTTAAGAGCTATGCTGGAAACAGCATAGCAAGTTTAAATAAGGCTAGTCCGTTATCAACTTGAAAAAGTGGCACCGAGTCGGTGCTTTTTTT	CAGAGCACTGGAATTCGTCAGGGCGACAGGTG	AAGA	AGATCGGAAGAGCACACGTACAAGTCCCGGAT	tggaaaggacgaaacaccgACTGGAATTCGTCAGGGCGAGTTTAAGAGCTATGCTGGAAACAGCATAGCAAGTTTAAATAAGGCTAGTCCGTTATCAACTTGAAAAAGTGGCACCGAGTCGGTGCTTTTTTTCAGAGCACTGGAATTCGTCAGGGCGACAGGTGAAGAAGATCGGAAGAGCACACGTACAAGTCCCGGAT
5_1408_pos	tggaaaggacgaaacaccg	CGAATTCCAGTGCTCTGATG	GTTTAAGAGCTATGCTGGAAACAGCATAGCAAGTTTAAATAAGGCTAGTCCGTTATCAACTTGAAAAAGTGGCACCGAGTCGGTGCTTTTTTT	CCCTGACGAATTCCAGTGCTCTGATGGAAACT	CACT	AGATCGGAAGAGCACACGTACAAGTCCCGGAT	tggaaaggacgaaacaccgCGAATTCCAGTGCTCTGATGGTTTAAGAGCTATGCTGGAAACAGCATAGCAAGTTTAAATAAGGCTAGTCCGTTATCAACTTGAAAAAGTGGCACCGAGTCGGTGCTTTTTTTCCCTGACGAATTCCAGTGCTCTGATGGAAACTCACTAGATCGGAAGAGCACACGTACAAGTCCCGGAT
5_1409_neg	tggaaaggacgaaacaccg	CACTGGAATTCGTCAGGGCG	GTTTAAGAGCTATGCTGGAAACAGCATAGCAAGTTTAAATAAGGCTAGTCCGTTATCAACTTGAAAAAGTGGCACCGAGTCGGTGCTTTTTTT	TCAGAGCACTGGAATTCGTCAGGGCGACAGGT	TGCA	AGATCGGAAGAGCACACGTACAAGTCCCGGAT	tggaaaggacgaaacaccgCACTGGAATTCGTCAGGGCGGTTTAAGAGCTATGCTGGAAACAGCATAGCAAGTTTAAATAAGGCTAGTCCGTTATCAACTTGAAAAAGTGGCACCGAGTCGGTGCTTTTTTTTCAGAGCACTGGAATTCGTCAGGGCGACAGGTTGCAAGATCGGAAGAGCACACGTACAAGTCCCGGAT
5_1409_pos	tggaaaggacgaaacaccg	AATTCCAGTGCTCTGATGG	GTTTAAGAGCTATGCTGGAAACAGCATAGCAAGTTTAAATAAGGCTAGTCCGTTATCAACTTGAAAAAGTGGCACCGAGTCGGTGCTTTTTTT	CCTGACGAATTCCAGTGCTCTGATGGAAACTG	GATC	AGATCGGAAGAGCACACGTACAAGTCCCGGAT	tggaaaggacgaaacaccgAATTCCAGTGCTCTGATGGGTTTAAGAGCTATGCTGGAAACAGCATAGCAAGTTTAAATAAGGCTAGTCCGTTATCAACTTGAAAAAGTGGCACCGAGTCGGTGCTTTTTTTCCTGACGAATTCCAGTGCTCTGATGGAAACTGGATCAGATCGGAAGAGCACACGTACAAGTCCCGGAT
5_1410_neg	tggaaaggacgaaacaccg	CACTGGAATTCGTCAGGGC	GTTTAAGAGCTATGCTGGAAACAGCATAGCAAGTTTAAATAAGGCTAGTCCGTTATCAACTTGAAAAAGTGGCACCGAGTCGGTGCTTTTTTT	ATCAGAGCACTGGAATTCGTCAGGGCGACAGG	GGCG	AGATCGGAAGAGCACACGTACAAGTCCCGGAT	tggaaaggacgaaacaccgCACTGGAATTCGTCAGGGCGTTTAAGAGCTATGCTGGAAACAGCATAGCAAGTTTAAATAAGGCTAGTCCGTTATCAACTTGAAAAAGTGGCACCGAGTCGGTGCTTTTTTTATCAGAGCACTGGAATTCGTCAGGGCGACAGGGGCGAGATCGGAAGAGCACACGTACAAGTCCCGGAT
5_1410_pos	tggaaaggacgaaacaccg	AATTCCAGTGCTCTGATGGA	GTTTAAGAGCTATGCTGGAAACAGCATAGCAAGTTTAAATAAGGCTAGTCCGTTATCAACTTGAAAAAGTGGCACCGAGTCGGTGCTTTTTTT	CTGACGAATTCCAGTGCTCTGATGGAAACTGC	GTTA	AGATCGGAAGAGCACACGTACAAGTCCCGGAT	tggaaaggacgaaacaccgAATTCCAGTGCTCTGATGGAGTTTAAGAGCTATGCTGGAAACAGCATAGCAAGTTTAAATAAGGCTAGTCCGTTATCAACTTGAAAAAGTGGCACCGAGTCGGTGCTTTTTTTCTGACGAATTCCAGTGCTCTGATGGAAACTGCGTTAAGATCGGAAGAGCACACGTACAAGTCCCGGAT
5_1411_neg	tggaaaggacgaaacaccg	AGCACTGGAATTCGTCAGGG	GTTTAAGAGCTATGCTGGAAACAGCATAGCAAGTTTAAATAAGGCTAGTCCGTTATCAACTTGAAAAAGTGGCACCGAGTCGGTGCTTTTTTT	CATCAGAGCACTGGAATTCGTCAGGGCGACAG	GTCG	AGATCGGAAGAGCACACGTACAAGTCCCGGAT	tggaaaggacgaaacaccgAGCACTGGAATTCGTCAGGGGTTTAAGAGCTATGCTGGAAACAGCATAGCAAGTTTAAATAAGGCTAGTCCGTTATCAACTTGAAAAAGTGGCACCGAGTCGGTGCTTTTTTTCATCAGAGCACTGGAATTCGTCAGGGCGACAGGTCGAGATCGGAAGAGCACACGTACAAGTCCCGGAT
5_1411_pos	tggaaaggacgaaacaccg	ATTCCAGTGCTCTGATGGAA	GTTTAAGAGCTATGCTGGAAACAGCATAGCAAGTTTAAATAAGGCTAGTCCGTTATCAACTTGAAAAAGTGGCACCGAGTCGGTGCTTTTTTT	TGACGAATTCCAGTGCTCTGATGGAAACTGCA	GCTG	AGATCGGAAGAGCACACGTACAAGTCCCGGAT	tggaaaggacgaaacaccgATTCCAGTGCTCTGATGGAAGTTTAAGAGCTATGCTGGAAACAGCATAGCAAGTTTAAATAAGGCTAGTCCGTTATCAACTTGAAAAAGTGGCACCGAGTCGGTGCTTTTTTTTGACGAATTCCAGTGCTCTGATGGAAACTGCAGCTGAGATCGGAAGAGCACACGTACAAGTCCCGGAT
5_1412_neg	tggaaaggacgaaacaccg	AGCACTGGAATTCGTCAGG	GTTTAAGAGCTATGCTGGAAACAGCATAGCAAGTTTAAATAAGGCTAGTCCGTTATCAACTTGAAAAAGTGGCACCGAGTCGGTGCTTTTTTT	CCATCAGAGCACTGGAATTCGTCAGGGCGACA	CCCG	AGATCGGAAGAGCACACGTACAAGTCCCGGAT	tggaaaggacgaaacaccgAGCACTGGAATTCGTCAGGGTTTAAGAGCTATGCTGGAAACAGCATAGCAAGTTTAAATAAGGCTAGTCCGTTATCAACTTGAAAAAGTGGCACCGAGTCGGTGCTTTTTTTCCATCAGAGCACTGGAATTCGTCAGGGCGACACCCGAGATCGGAAGAGCACACGTACAAGTCCCGGAT
5_1412_pos	tggaaaggacgaaacaccg	TTCCAGTGCTCTGATGGAAA	GTTTAAGAGCTATGCTGGAAACAGCATAGCAAGTTTAAATAAGGCTAGTCCGTTATCAACTTGAAAAAGTGGCACCGAGTCGGTGCTTTTTTT	GACGAATTCCAGTGCTCTGATGGAAACTGCAT	CAAC	AGATCGGAAGAGCACACGTACAAGTCCCGGAT	tggaaaggacgaaacaccgTTCCAGTGCTCTGATGGAAAGTTTAAGAGCTATGCTGGAAACAGCATAGCAAGTTTAAATAAGGCTAGTCCGTTATCAACTTGAAAAAGTGGCACCGAGTCGGTGCTTTTTTTGACGAATTCCAGTGCTCTGATGGAAACTGCATCAACAGATCGGAAGAGCACACGTACAAGTCCCGGAT
5_1413_neg	tggaaaggacgaaacaccg	AGAGCACTGGAATTCGTCAG	GTTTAAGAGCTATGCTGGAAACAGCATAGCAAGTTTAAATAAGGCTAGTCCGTTATCAACTTGAAAAAGTGGCACCGAGTCGGTGCTTTTTTT	TCCATCAGAGCACTGGAATTCGTCAGGGCGAC	CCGT	AGATCGGAAGAGCACACGTACAAGTCCCGGAT	tggaaaggacgaaacaccgAGAGCACTGGAATTCGTCAGGTTTAAGAGCTATGCTGGAAACAGCATAGCAAGTTTAAATAAGGCTAGTCCGTTATCAACTTGAAAAAGTGGCACCGAGTCGGTGCTTTTTTTTCCATCAGAGCACTGGAATTCGTCAGGGCGACCCGTAGATCGGAAGAGCACACGTACAAGTCCCGGAT
5_1413_pos	tggaaaggacgaaacaccg	TCCAGTGCTCTGATGGAAAC	GTTTAAGAGCTATGCTGGAAACAGCATAGCAAGTTTAAATAAGGCTAGTCCGTTATCAACTTGAAAAAGTGGCACCGAGTCGGTGCTTTTTTT	ACGAATTCCAGTGCTCTGATGGAAACTGCATC	GTCA	AGATCGGAAGAGCACACGTACAAGTCCCGGAT	tggaaaggacgaaacaccgTCCAGTGCTCTGATGGAAACGTTTAAGAGCTATGCTGGAAACAGCATAGCAAGTTTAAATAAGGCTAGTCCGTTATCAACTTGAAAAAGTGGCACCGAGTCGGTGCTTTTTTTACGAATTCCAGTGCTCTGATGGAAACTGCATCGTCAAGATCGGAAGAGCACACGTACAAGTCCCGGAT
5_1414_neg	tggaaaggacgaaacaccg	CAGAGCACTGGAATTCGTCA	GTTTAAGAGCTATGCTGGAAACAGCATAGCAAGTTTAAATAAGGCTAGTCCGTTATCAACTTGAAAAAGTGGCACCGAGTCGGTGCTTTTTTT	TTCCATCAGAGCACTGGAATTCGTCAGGGCGA	TCCG	AGATCGGAAGAGCACACGTACAAGTCCCGGAT	tggaaaggacgaaacaccgCAGAGCACTGGAATTCGTCAGTTTAAGAGCTATGCTGGAAACAGCATAGCAAGTTTAAATAAGGCTAGTCCGTTATCAACTTGAAAAAGTGGCACCGAGTCGGTGCTTTTTTTTTCCATCAGAGCACTGGAATTCGTCAGGGCGATCCGAGATCGGAAGAGCACACGTACAAGTCCCGGAT
5_1414_pos	tggaaaggacgaaacaccg	CCAGTGCTCTGATGGAAACT	GTTTAAGAGCTATGCTGGAAACAGCATAGCAAGTTTAAATAAGGCTAGTCCGTTATCAACTTGAAAAAGTGGCACCGAGTCGGTGCTTTTTTT	CGAATTCCAGTGCTCTGATGGAAACTGCATCC	TATC	AGATCGGAAGAGCACACGTACAAGTCCCGGAT	tggaaaggacgaaacaccgCCAGTGCTCTGATGGAAACTGTTTAAGAGCTATGCTGGAAACAGCATAGCAAGTTTAAATAAGGCTAGTCCGTTATCAACTTGAAAAAGTGGCACCGAGTCGGTGCTTTTTTTCGAATTCCAGTGCTCTGATGGAAACTGCATCCTATCAGATCGGAAGAGCACACGTACAAGTCCCGGAT
5_1415_neg	tggaaaggacgaaacaccg	TCAGAGCACTGGAATTCGTC	GTTTAAGAGCTATGCTGGAAACAGCATAGCAAGTTTAAATAAGGCTAGTCCGTTATCAACTTGAAAAAGTGGCACCGAGTCGGTGCTTTTTTT	TTTCCATCAGAGCACTGGAATTCGTCAGGGCG	TAAT	AGATCGGAAGAGCACACGTACAAGTCCCGGAT	tggaaaggacgaaacaccgTCAGAGCACTGGAATTCGTCGTTTAAGAGCTATGCTGGAAACAGCATAGCAAGTTTAAATAAGGCTAGTCCGTTATCAACTTGAAAAAGTGGCACCGAGTCGGTGCTTTTTTTTTTCCATCAGAGCACTGGAATTCGTCAGGGCGTAATAGATCGGAAGAGCACACGTACAAGTCCCGGAT
5_1415_pos	tggaaaggacgaaacaccg	CAGTGCTCTGATGGAAACTG	GTTTAAGAGCTATGCTGGAAACAGCATAGCAAGTTTAAATAAGGCTAGTCCGTTATCAACTTGAAAAAGTGGCACCGAGTCGGTGCTTTTTTT	GAATTCCAGTGCTCTGATGGAAACTGCATCCA	CCTG	AGATCGGAAGAGCACACGTACAAGTCCCGGAT	tggaaaggacgaaacaccgCAGTGCTCTGATGGAAACTGGTTTAAGAGCTATGCTGGAAACAGCATAGCAAGTTTAAATAAGGCTAGTCCGTTATCAACTTGAAAAAGTGGCACCGAGTCGGTGCTTTTTTTGAATTCCAGTGCTCTGATGGAAACTGCATCCACCTGAGATCGGAAGAGCACACGTACAAGTCCCGGAT
5_1416_neg	tggaaaggacgaaacaccg	ATCAGAGCACTGGAATTCGT	GTTTAAGAGCTATGCTGGAAACAGCATAGCAAGTTTAAATAAGGCTAGTCCGTTATCAACTTGAAAAAGTGGCACCGAGTCGGTGCTTTTTTT	GTTTCCATCAGAGCACTGGAATTCGTCAGGGC	CGGA	AGATCGGAAGAGCACACGTACAAGTCCCGGAT	tggaaaggacgaaacaccgATCAGAGCACTGGAATTCGTGTTTAAGAGCTATGCTGGAAACAGCATAGCAAGTTTAAATAAGGCTAGTCCGTTATCAACTTGAAAAAGTGGCACCGAGTCGGTGCTTTTTTTGTTTCCATCAGAGCACTGGAATTCGTCAGGGCCGGAAGATCGGAAGAGCACACGTACAAGTCCCGGAT
5_1416_pos	tggaaaggacgaaacaccg	AGTGCTCTGATGGAAACTGC	GTTTAAGAGCTATGCTGGAAACAGCATAGCAAGTTTAAATAAGGCTAGTCCGTTATCAACTTGAAAAAGTGGCACCGAGTCGGTGCTTTTTTT	AATTCCAGTGCTCTGATGGAAACTGCATCCAT	ACTA	AGATCGGAAGAGCACACGTACAAGTCCCGGAT	tggaaaggacgaaacaccgAGTGCTCTGATGGAAACTGCGTTTAAGAGCTATGCTGGAAACAGCATAGCAAGTTTAAATAAGGCTAGTCCGTTATCAACTTGAAAAAGTGGCACCGAGTCGGTGCTTTTTTTAATTCCAGTGCTCTGATGGAAACTGCATCCATACTAAGATCGGAAGAGCACACGTACAAGTCCCGGAT
5_1417_neg	tggaaaggacgaaacaccg	CATCAGAGCACTGGAATTCG	GTTTAAGAGCTATGCTGGAAACAGCATAGCAAGTTTAAATAAGGCTAGTCCGTTATCAACTTGAAAAAGTGGCACCGAGTCGGTGCTTTTTTT	AGTTTCCATCAGAGCACTGGAATTCGTCAGGG	CGGT	AGATCGGAAGAGCACACGTACAAGTCCCGGAT	tggaaaggacgaaacaccgCATCAGAGCACTGGAATTCGGTTTAAGAGCTATGCTGGAAACAGCATAGCAAGTTTAAATAAGGCTAGTCCGTTATCAACTTGAAAAAGTGGCACCGAGTCGGTGCTTTTTTTAGTTTCCATCAGAGCACTGGAATTCGTCAGGGCGGTAGATCGGAAGAGCACACGTACAAGTCCCGGAT
5_1417_pos	tggaaaggacgaaacaccg	TGCTCTGATGGAAACTGCA	GTTTAAGAGCTATGCTGGAAACAGCATAGCAAGTTTAAATAAGGCTAGTCCGTTATCAACTTGAAAAAGTGGCACCGAGTCGGTGCTTTTTTT	ATTCCAGTGCTCTGATGGAAACTGCATCCATG	ACGA	AGATCGGAAGAGCACACGTACAAGTCCCGGAT	tggaaaggacgaaacaccgTGCTCTGATGGAAACTGCAGTTTAAGAGCTATGCTGGAAACAGCATAGCAAGTTTAAATAAGGCTAGTCCGTTATCAACTTGAAAAAGTGGCACCGAGTCGGTGCTTTTTTTATTCCAGTGCTCTGATGGAAACTGCATCCATGACGAAGATCGGAAGAGCACACGTACAAGTCCCGGAT
5_1418_neg	tggaaaggacgaaacaccg	CCATCAGAGCACTGGAATTC	GTTTAAGAGCTATGCTGGAAACAGCATAGCAAGTTTAAATAAGGCTAGTCCGTTATCAACTTGAAAAAGTGGCACCGAGTCGGTGCTTTTTTT	CAGTTTCCATCAGAGCACTGGAATTCGTCAGG	AAAT	AGATCGGAAGAGCACACGTACAAGTCCCGGAT	tggaaaggacgaaacaccgCCATCAGAGCACTGGAATTCGTTTAAGAGCTATGCTGGAAACAGCATAGCAAGTTTAAATAAGGCTAGTCCGTTATCAACTTGAAAAAGTGGCACCGAGTCGGTGCTTTTTTTCAGTTTCCATCAGAGCACTGGAATTCGTCAGGAAATAGATCGGAAGAGCACACGTACAAGTCCCGGAT
5_1418_pos	tggaaaggacgaaacaccg	TGCTCTGATGGAAACTGCAT	GTTTAAGAGCTATGCTGGAAACAGCATAGCAAGTTTAAATAAGGCTAGTCCGTTATCAACTTGAAAAAGTGGCACCGAGTCGGTGCTTTTTTT	TTCCAGTGCTCTGATGGAAACTGCATCCATGG	ACTG	AGATCGGAAGAGCACACGTACAAGTCCCGGAT	tggaaaggacgaaacaccgTGCTCTGATGGAAACTGCATGTTTAAGAGCTATGCTGGAAACAGCATAGCAAGTTTAAATAAGGCTAGTCCGTTATCAACTTGAAAAAGTGGCACCGAGTCGGTGCTTTTTTTTTCCAGTGCTCTGATGGAAACTGCATCCATGGACTGAGATCGGAAGAGCACACGTACAAGTCCCGGAT
5_1419_neg	tggaaaggacgaaacaccg	TCCATCAGAGCACTGGAATT	GTTTAAGAGCTATGCTGGAAACAGCATAGCAAGTTTAAATAAGGCTAGTCCGTTATCAACTTGAAAAAGTGGCACCGAGTCGGTGCTTTTTTT	GCAGTTTCCATCAGAGCACTGGAATTCGTCAG	GTTC	AGATCGGAAGAGCACACGTACAAGTCCCGGAT	tggaaaggacgaaacaccgTCCATCAGAGCACTGGAATTGTTTAAGAGCTATGCTGGAAACAGCATAGCAAGTTTAAATAAGGCTAGTCCGTTATCAACTTGAAAAAGTGGCACCGAGTCGGTGCTTTTTTTGCAGTTTCCATCAGAGCACTGGAATTCGTCAGGTTCAGATCGGAAGAGCACACGTACAAGTCCCGGAT
5_1419_pos	tggaaaggacgaaacaccg	CTCTGATGGAAACTGCATC	GTTTAAGAGCTATGCTGGAAACAGCATAGCAAGTTTAAATAAGGCTAGTCCGTTATCAACTTGAAAAAGTGGCACCGAGTCGGTGCTTTTTTT	TCCAGTGCTCTGATGGAAACTGCATCCATGGC	GTGA	AGATCGGAAGAGCACACGTACAAGTCCCGGAT	tggaaaggacgaaacaccgCTCTGATGGAAACTGCATCGTTTAAGAGCTATGCTGGAAACAGCATAGCAAGTTTAAATAAGGCTAGTCCGTTATCAACTTGAAAAAGTGGCACCGAGTCGGTGCTTTTTTTTCCAGTGCTCTGATGGAAACTGCATCCATGGCGTGAAGATCGGAAGAGCACACGTACAAGTCCCGGAT
5_1420_neg	tggaaaggacgaaacaccg	TTCCATCAGAGCACTGGAAT	GTTTAAGAGCTATGCTGGAAACAGCATAGCAAGTTTAAATAAGGCTAGTCCGTTATCAACTTGAAAAAGTGGCACCGAGTCGGTGCTTTTTTT	TGCAGTTTCCATCAGAGCACTGGAATTCGTCA	GCCG	AGATCGGAAGAGCACACGTACAAGTCCCGGAT	tggaaaggacgaaacaccgTTCCATCAGAGCACTGGAATGTTTAAGAGCTATGCTGGAAACAGCATAGCAAGTTTAAATAAGGCTAGTCCGTTATCAACTTGAAAAAGTGGCACCGAGTCGGTGCTTTTTTTTGCAGTTTCCATCAGAGCACTGGAATTCGTCAGCCGAGATCGGAAGAGCACACGTACAAGTCCCGGAT
5_1420_pos	tggaaaggacgaaacaccg	CTCTGATGGAAACTGCATCC	GTTTAAGAGCTATGCTGGAAACAGCATAGCAAGTTTAAATAAGGCTAGTCCGTTATCAACTTGAAAAAGTGGCACCGAGTCGGTGCTTTTTTT	CCAGTGCTCTGATGGAAACTGCATCCATGGCA	GTGC	AGATCGGAAGAGCACACGTACAAGTCCCGGAT	tggaaaggacgaaacaccgCTCTGATGGAAACTGCATCCGTTTAAGAGCTATGCTGGAAACAGCATAGCAAGTTTAAATAAGGCTAGTCCGTTATCAACTTGAAAAAGTGGCACCGAGTCGGTGCTTTTTTTCCAGTGCTCTGATGGAAACTGCATCCATGGCAGTGCAGATCGGAAGAGCACACGTACAAGTCCCGGAT
5_1421_neg	tggaaaggacgaaacaccg	TTTCCATCAGAGCACTGGAA	GTTTAAGAGCTATGCTGGAAACAGCATAGCAAGTTTAAATAAGGCTAGTCCGTTATCAACTTGAAAAAGTGGCACCGAGTCGGTGCTTTTTTT	ATGCAGTTTCCATCAGAGCACTGGAATTCGTC	TGGC	AGATCGGAAGAGCACACGTACAAGTCCCGGAT	tggaaaggacgaaacaccgTTTCCATCAGAGCACTGGAAGTTTAAGAGCTATGCTGGAAACAGCATAGCAAGTTTAAATAAGGCTAGTCCGTTATCAACTTGAAAAAGTGGCACCGAGTCGGTGCTTTTTTTATGCAGTTTCCATCAGAGCACTGGAATTCGTCTGGCAGATCGGAAGAGCACACGTACAAGTCCCGGAT
5_1421_pos	tggaaaggacgaaacaccg	TCTGATGGAAACTGCATCCA	GTTTAAGAGCTATGCTGGAAACAGCATAGCAAGTTTAAATAAGGCTAGTCCGTTATCAACTTGAAAAAGTGGCACCGAGTCGGTGCTTTTTTT	CAGTGCTCTGATGGAAACTGCATCCATGGCAG	GGGG	AGATCGGAAGAGCACACGTACAAGTCCCGGAT	tggaaaggacgaaacaccgTCTGATGGAAACTGCATCCAGTTTAAGAGCTATGCTGGAAACAGCATAGCAAGTTTAAATAAGGCTAGTCCGTTATCAACTTGAAAAAGTGGCACCGAGTCGGTGCTTTTTTTCAGTGCTCTGATGGAAACTGCATCCATGGCAGGGGGAGATCGGAAGAGCACACGTACAAGTCCCGGAT
5_1422_neg	tggaaaggacgaaacaccg	TTTCCATCAGAGCACTGGA	GTTTAAGAGCTATGCTGGAAACAGCATAGCAAGTTTAAATAAGGCTAGTCCGTTATCAACTTGAAAAAGTGGCACCGAGTCGGTGCTTTTTTT	GATGCAGTTTCCATCAGAGCACTGGAATTCGT	CGGC	AGATCGGAAGAGCACACGTACAAGTCCCGGAT	tggaaaggacgaaacaccgTTTCCATCAGAGCACTGGAGTTTAAGAGCTATGCTGGAAACAGCATAGCAAGTTTAAATAAGGCTAGTCCGTTATCAACTTGAAAAAGTGGCACCGAGTCGGTGCTTTTTTTGATGCAGTTTCCATCAGAGCACTGGAATTCGTCGGCAGATCGGAAGAGCACACGTACAAGTCCCGGAT
5_1422_pos	tggaaaggacgaaacaccg	CTGATGGAAACTGCATCCAT	GTTTAAGAGCTATGCTGGAAACAGCATAGCAAGTTTAAATAAGGCTAGTCCGTTATCAACTTGAAAAAGTGGCACCGAGTCGGTGCTTTTTTT	AGTGCTCTGATGGAAACTGCATCCATGGCAGC	CAAT	AGATCGGAAGAGCACACGTACAAGTCCCGGAT	tggaaaggacgaaacaccgCTGATGGAAACTGCATCCATGTTTAAGAGCTATGCTGGAAACAGCATAGCAAGTTTAAATAAGGCTAGTCCGTTATCAACTTGAAAAAGTGGCACCGAGTCGGTGCTTTTTTTAGTGCTCTGATGGAAACTGCATCCATGGCAGCCAATAGATCGGAAGAGCACACGTACAAGTCCCGGAT
5_1423_neg	tggaaaggacgaaacaccg	AGTTTCCATCAGAGCACTGG	GTTTAAGAGCTATGCTGGAAACAGCATAGCAAGTTTAAATAAGGCTAGTCCGTTATCAACTTGAAAAAGTGGCACCGAGTCGGTGCTTTTTTT	GGATGCAGTTTCCATCAGAGCACTGGAATTCG	AGGC	AGATCGGAAGAGCACACGTACAAGTCCCGGAT	tggaaaggacgaaacaccgAGTTTCCATCAGAGCACTGGGTTTAAGAGCTATGCTGGAAACAGCATAGCAAGTTTAAATAAGGCTAGTCCGTTATCAACTTGAAAAAGTGGCACCGAGTCGGTGCTTTTTTTGGATGCAGTTTCCATCAGAGCACTGGAATTCGAGGCAGATCGGAAGAGCACACGTACAAGTCCCGGAT
5_1423_pos	tggaaaggacgaaacaccg	TGATGGAAACTGCATCCATG	GTTTAAGAGCTATGCTGGAAACAGCATAGCAAGTTTAAATAAGGCTAGTCCGTTATCAACTTGAAAAAGTGGCACCGAGTCGGTGCTTTTTTT	GTGCTCTGATGGAAACTGCATCCATGGCAGCC	ATAC	AGATCGGAAGAGCACACGTACAAGTCCCGGAT	tggaaaggacgaaacaccgTGATGGAAACTGCATCCATGGTTTAAGAGCTATGCTGGAAACAGCATAGCAAGTTTAAATAAGGCTAGTCCGTTATCAACTTGAAAAAGTGGCACCGAGTCGGTGCTTTTTTTGTGCTCTGATGGAAACTGCATCCATGGCAGCCATACAGATCGGAAGAGCACACGTACAAGTCCCGGAT
5_1424_neg	tggaaaggacgaaacaccg	CAGTTTCCATCAGAGCACTG	GTTTAAGAGCTATGCTGGAAACAGCATAGCAAGTTTAAATAAGGCTAGTCCGTTATCAACTTGAAAAAGTGGCACCGAGTCGGTGCTTTTTTT	TGGATGCAGTTTCCATCAGAGCACTGGAATTC	TTAA	AGATCGGAAGAGCACACGTACAAGTCCCGGAT	tggaaaggacgaaacaccgCAGTTTCCATCAGAGCACTGGTTTAAGAGCTATGCTGGAAACAGCATAGCAAGTTTAAATAAGGCTAGTCCGTTATCAACTTGAAAAAGTGGCACCGAGTCGGTGCTTTTTTTTGGATGCAGTTTCCATCAGAGCACTGGAATTCTTAAAGATCGGAAGAGCACACGTACAAGTCCCGGAT
5_1424_pos	tggaaaggacgaaacaccg	ATGGAAACTGCATCCATGG	GTTTAAGAGCTATGCTGGAAACAGCATAGCAAGTTTAAATAAGGCTAGTCCGTTATCAACTTGAAAAAGTGGCACCGAGTCGGTGCTTTTTTT	TGCTCTGATGGAAACTGCATCCATGGCAGCCG	TCTC	AGATCGGAAGAGCACACGTACAAGTCCCGGAT	tggaaaggacgaaacaccgATGGAAACTGCATCCATGGGTTTAAGAGCTATGCTGGAAACAGCATAGCAAGTTTAAATAAGGCTAGTCCGTTATCAACTTGAAAAAGTGGCACCGAGTCGGTGCTTTTTTTTGCTCTGATGGAAACTGCATCCATGGCAGCCGTCTCAGATCGGAAGAGCACACGTACAAGTCCCGGAT
5_1425_neg	tggaaaggacgaaacaccg	CAGTTTCCATCAGAGCACT	GTTTAAGAGCTATGCTGGAAACAGCATAGCAAGTTTAAATAAGGCTAGTCCGTTATCAACTTGAAAAAGTGGCACCGAGTCGGTGCTTTTTTT	ATGGATGCAGTTTCCATCAGAGCACTGGAATT	CCGC	AGATCGGAAGAGCACACGTACAAGTCCCGGAT	tggaaaggacgaaacaccgCAGTTTCCATCAGAGCACTGTTTAAGAGCTATGCTGGAAACAGCATAGCAAGTTTAAATAAGGCTAGTCCGTTATCAACTTGAAAAAGTGGCACCGAGTCGGTGCTTTTTTTATGGATGCAGTTTCCATCAGAGCACTGGAATTCCGCAGATCGGAAGAGCACACGTACAAGTCCCGGAT
5_1425_pos	tggaaaggacgaaacaccg	ATGGAAACTGCATCCATGGC	GTTTAAGAGCTATGCTGGAAACAGCATAGCAAGTTTAAATAAGGCTAGTCCGTTATCAACTTGAAAAAGTGGCACCGAGTCGGTGCTTTTTTT	GCTCTGATGGAAACTGCATCCATGGCAGCCGG	TCGA	AGATCGGAAGAGCACACGTACAAGTCCCGGAT	tggaaaggacgaaacaccgATGGAAACTGCATCCATGGCGTTTAAGAGCTATGCTGGAAACAGCATAGCAAGTTTAAATAAGGCTAGTCCGTTATCAACTTGAAAAAGTGGCACCGAGTCGGTGCTTTTTTTGCTCTGATGGAAACTGCATCCATGGCAGCCGGTCGAAGATCGGAAGAGCACACGTACAAGTCCCGGAT
5_1426_neg	tggaaaggacgaaacaccg	TGCAGTTTCCATCAGAGCAC	GTTTAAGAGCTATGCTGGAAACAGCATAGCAAGTTTAAATAAGGCTAGTCCGTTATCAACTTGAAAAAGTGGCACCGAGTCGGTGCTTTTTTT	CATGGATGCAGTTTCCATCAGAGCACTGGAAT	AATG	AGATCGGAAGAGCACACGTACAAGTCCCGGAT	tggaaaggacgaaacaccgTGCAGTTTCCATCAGAGCACGTTTAAGAGCTATGCTGGAAACAGCATAGCAAGTTTAAATAAGGCTAGTCCGTTATCAACTTGAAAAAGTGGCACCGAGTCGGTGCTTTTTTTCATGGATGCAGTTTCCATCAGAGCACTGGAATAATGAGATCGGAAGAGCACACGTACAAGTCCCGGAT
5_1426_pos	tggaaaggacgaaacaccg	TGGAAACTGCATCCATGGCA	GTTTAAGAGCTATGCTGGAAACAGCATAGCAAGTTTAAATAAGGCTAGTCCGTTATCAACTTGAAAAAGTGGCACCGAGTCGGTGCTTTTTTT	CTCTGATGGAAACTGCATCCATGGCAGCCGGC	TTAT	AGATCGGAAGAGCACACGTACAAGTCCCGGAT	tggaaaggacgaaacaccgTGGAAACTGCATCCATGGCAGTTTAAGAGCTATGCTGGAAACAGCATAGCAAGTTTAAATAAGGCTAGTCCGTTATCAACTTGAAAAAGTGGCACCGAGTCGGTGCTTTTTTTCTCTGATGGAAACTGCATCCATGGCAGCCGGCTTATAGATCGGAAGAGCACACGTACAAGTCCCGGAT
5_1427_neg	tggaaaggacgaaacaccg	ATGCAGTTTCCATCAGAGCA	GTTTAAGAGCTATGCTGGAAACAGCATAGCAAGTTTAAATAAGGCTAGTCCGTTATCAACTTGAAAAAGTGGCACCGAGTCGGTGCTTTTTTT	CCATGGATGCAGTTTCCATCAGAGCACTGGAA	CGCG	AGATCGGAAGAGCACACGTACAAGTCCCGGAT	tggaaaggacgaaacaccgATGCAGTTTCCATCAGAGCAGTTTAAGAGCTATGCTGGAAACAGCATAGCAAGTTTAAATAAGGCTAGTCCGTTATCAACTTGAAAAAGTGGCACCGAGTCGGTGCTTTTTTTCCATGGATGCAGTTTCCATCAGAGCACTGGAACGCGAGATCGGAAGAGCACACGTACAAGTCCCGGAT
5_1427_pos	tggaaaggacgaaacaccg	GAAACTGCATCCATGGCAG	GTTTAAGAGCTATGCTGGAAACAGCATAGCAAGTTTAAATAAGGCTAGTCCGTTATCAACTTGAAAAAGTGGCACCGAGTCGGTGCTTTTTTT	TCTGATGGAAACTGCATCCATGGCAGCCGGCA	GAAA	AGATCGGAAGAGCACACGTACAAGTCCCGGAT	tggaaaggacgaaacaccgGAAACTGCATCCATGGCAGGTTTAAGAGCTATGCTGGAAACAGCATAGCAAGTTTAAATAAGGCTAGTCCGTTATCAACTTGAAAAAGTGGCACCGAGTCGGTGCTTTTTTTTCTGATGGAAACTGCATCCATGGCAGCCGGCAGAAAAGATCGGAAGAGCACACGTACAAGTCCCGGAT
5_1428_neg	tggaaaggacgaaacaccg	ATGCAGTTTCCATCAGAGC	GTTTAAGAGCTATGCTGGAAACAGCATAGCAAGTTTAAATAAGGCTAGTCCGTTATCAACTTGAAAAAGTGGCACCGAGTCGGTGCTTTTTTT	GCCATGGATGCAGTTTCCATCAGAGCACTGGA	GTGG	AGATCGGAAGAGCACACGTACAAGTCCCGGAT	tggaaaggacgaaacaccgATGCAGTTTCCATCAGAGCGTTTAAGAGCTATGCTGGAAACAGCATAGCAAGTTTAAATAAGGCTAGTCCGTTATCAACTTGAAAAAGTGGCACCGAGTCGGTGCTTTTTTTGCCATGGATGCAGTTTCCATCAGAGCACTGGAGTGGAGATCGGAAGAGCACACGTACAAGTCCCGGAT
5_1428_pos	tggaaaggacgaaacaccg	AAACTGCATCCATGGCAGC	GTTTAAGAGCTATGCTGGAAACAGCATAGCAAGTTTAAATAAGGCTAGTCCGTTATCAACTTGAAAAAGTGGCACCGAGTCGGTGCTTTTTTT	CTGATGGAAACTGCATCCATGGCAGCCGGCAG	GGAG	AGATCGGAAGAGCACACGTACAAGTCCCGGAT	tggaaaggacgaaacaccgAAACTGCATCCATGGCAGCGTTTAAGAGCTATGCTGGAAACAGCATAGCAAGTTTAAATAAGGCTAGTCCGTTATCAACTTGAAAAAGTGGCACCGAGTCGGTGCTTTTTTTCTGATGGAAACTGCATCCATGGCAGCCGGCAGGGAGAGATCGGAAGAGCACACGTACAAGTCCCGGAT
5_1429_neg	tggaaaggacgaaacaccg	GATGCAGTTTCCATCAGAG	GTTTAAGAGCTATGCTGGAAACAGCATAGCAAGTTTAAATAAGGCTAGTCCGTTATCAACTTGAAAAAGTGGCACCGAGTCGGTGCTTTTTTT	TGCCATGGATGCAGTTTCCATCAGAGCACTGG	CTGG	AGATCGGAAGAGCACACGTACAAGTCCCGGAT	tggaaaggacgaaacaccgGATGCAGTTTCCATCAGAGGTTTAAGAGCTATGCTGGAAACAGCATAGCAAGTTTAAATAAGGCTAGTCCGTTATCAACTTGAAAAAGTGGCACCGAGTCGGTGCTTTTTTTTGCCATGGATGCAGTTTCCATCAGAGCACTGGCTGGAGATCGGAAGAGCACACGTACAAGTCCCGGAT
5_1429_pos	tggaaaggacgaaacaccg	AAACTGCATCCATGGCAGCC	GTTTAAGAGCTATGCTGGAAACAGCATAGCAAGTTTAAATAAGGCTAGTCCGTTATCAACTTGAAAAAGTGGCACCGAGTCGGTGCTTTTTTT	TGATGGAAACTGCATCCATGGCAGCCGGCAGT	AATT	AGATCGGAAGAGCACACGTACAAGTCCCGGAT	tggaaaggacgaaacaccgAAACTGCATCCATGGCAGCCGTTTAAGAGCTATGCTGGAAACAGCATAGCAAGTTTAAATAAGGCTAGTCCGTTATCAACTTGAAAAAGTGGCACCGAGTCGGTGCTTTTTTTTGATGGAAACTGCATCCATGGCAGCCGGCAGTAATTAGATCGGAAGAGCACACGTACAAGTCCCGGAT
5_1430_neg	tggaaaggacgaaacaccg	TGGATGCAGTTTCCATCAGA	GTTTAAGAGCTATGCTGGAAACAGCATAGCAAGTTTAAATAAGGCTAGTCCGTTATCAACTTGAAAAAGTGGCACCGAGTCGGTGCTTTTTTT	CTGCCATGGATGCAGTTTCCATCAGAGCACTG	TGTG	AGATCGGAAGAGCACACGTACAAGTCCCGGAT	tggaaaggacgaaacaccgTGGATGCAGTTTCCATCAGAGTTTAAGAGCTATGCTGGAAACAGCATAGCAAGTTTAAATAAGGCTAGTCCGTTATCAACTTGAAAAAGTGGCACCGAGTCGGTGCTTTTTTTCTGCCATGGATGCAGTTTCCATCAGAGCACTGTGTGAGATCGGAAGAGCACACGTACAAGTCCCGGAT
5_1430_pos	tggaaaggacgaaacaccg	AACTGCATCCATGGCAGCCG	GTTTAAGAGCTATGCTGGAAACAGCATAGCAAGTTTAAATAAGGCTAGTCCGTTATCAACTTGAAAAAGTGGCACCGAGTCGGTGCTTTTTTT	GATGGAAACTGCATCCATGGCAGCCGGCAGTG	GGGA	AGATCGGAAGAGCACACGTACAAGTCCCGGAT	tggaaaggacgaaacaccgAACTGCATCCATGGCAGCCGGTTTAAGAGCTATGCTGGAAACAGCATAGCAAGTTTAAATAAGGCTAGTCCGTTATCAACTTGAAAAAGTGGCACCGAGTCGGTGCTTTTTTTGATGGAAACTGCATCCATGGCAGCCGGCAGTGGGGAAGATCGGAAGAGCACACGTACAAGTCCCGGAT
5_1431_neg	tggaaaggacgaaacaccg	ATGGATGCAGTTTCCATCAG	GTTTAAGAGCTATGCTGGAAACAGCATAGCAAGTTTAAATAAGGCTAGTCCGTTATCAACTTGAAAAAGTGGCACCGAGTCGGTGCTTTTTTT	GCTGCCATGGATGCAGTTTCCATCAGAGCACT	CCGA	AGATCGGAAGAGCACACGTACAAGTCCCGGAT	tggaaaggacgaaacaccgATGGATGCAGTTTCCATCAGGTTTAAGAGCTATGCTGGAAACAGCATAGCAAGTTTAAATAAGGCTAGTCCGTTATCAACTTGAAAAAGTGGCACCGAGTCGGTGCTTTTTTTGCTGCCATGGATGCAGTTTCCATCAGAGCACTCCGAAGATCGGAAGAGCACACGTACAAGTCCCGGAT
5_1431_pos	tggaaaggacgaaacaccg	ACTGCATCCATGGCAGCCGG	GTTTAAGAGCTATGCTGGAAACAGCATAGCAAGTTTAAATAAGGCTAGTCCGTTATCAACTTGAAAAAGTGGCACCGAGTCGGTGCTTTTTTT	ATGGAAACTGCATCCATGGCAGCCGGCAGTGT	CCAT	AGATCGGAAGAGCACACGTACAAGTCCCGGAT	tggaaaggacgaaacaccgACTGCATCCATGGCAGCCGGGTTTAAGAGCTATGCTGGAAACAGCATAGCAAGTTTAAATAAGGCTAGTCCGTTATCAACTTGAAAAAGTGGCACCGAGTCGGTGCTTTTTTTATGGAAACTGCATCCATGGCAGCCGGCAGTGTCCATAGATCGGAAGAGCACACGTACAAGTCCCGGAT
5_1432_neg	tggaaaggacgaaacaccg	CATGGATGCAGTTTCCATCA	GTTTAAGAGCTATGCTGGAAACAGCATAGCAAGTTTAAATAAGGCTAGTCCGTTATCAACTTGAAAAAGTGGCACCGAGTCGGTGCTTTTTTT	GGCTGCCATGGATGCAGTTTCCATCAGAGCAC	TCCT	AGATCGGAAGAGCACACGTACAAGTCCCGGAT	tggaaaggacgaaacaccgCATGGATGCAGTTTCCATCAGTTTAAGAGCTATGCTGGAAACAGCATAGCAAGTTTAAATAAGGCTAGTCCGTTATCAACTTGAAAAAGTGGCACCGAGTCGGTGCTTTTTTTGGCTGCCATGGATGCAGTTTCCATCAGAGCACTCCTAGATCGGAAGAGCACACGTACAAGTCCCGGAT
5_1432_pos	tggaaaggacgaaacaccg	CTGCATCCATGGCAGCCGGC	GTTTAAGAGCTATGCTGGAAACAGCATAGCAAGTTTAAATAAGGCTAGTCCGTTATCAACTTGAAAAAGTGGCACCGAGTCGGTGCTTTTTTT	TGGAAACTGCATCCATGGCAGCCGGCAGTGTG	TCGG	AGATCGGAAGAGCACACGTACAAGTCCCGGAT	tggaaaggacgaaacaccgCTGCATCCATGGCAGCCGGCGTTTAAGAGCTATGCTGGAAACAGCATAGCAAGTTTAAATAAGGCTAGTCCGTTATCAACTTGAAAAAGTGGCACCGAGTCGGTGCTTTTTTTTGGAAACTGCATCCATGGCAGCCGGCAGTGTGTCGGAGATCGGAAGAGCACACGTACAAGTCCCGGAT
5_1433_neg	tggaaaggacgaaacaccg	CCATGGATGCAGTTTCCATC	GTTTAAGAGCTATGCTGGAAACAGCATAGCAAGTTTAAATAAGGCTAGTCCGTTATCAACTTGAAAAAGTGGCACCGAGTCGGTGCTTTTTTT	CGGCTGCCATGGATGCAGTTTCCATCAGAGCA	ACGG	AGATCGGAAGAGCACACGTACAAGTCCCGGAT	tggaaaggacgaaacaccgCCATGGATGCAGTTTCCATCGTTTAAGAGCTATGCTGGAAACAGCATAGCAAGTTTAAATAAGGCTAGTCCGTTATCAACTTGAAAAAGTGGCACCGAGTCGGTGCTTTTTTTCGGCTGCCATGGATGCAGTTTCCATCAGAGCAACGGAGATCGGAAGAGCACACGTACAAGTCCCGGAT
5_1433_pos	tggaaaggacgaaacaccg	TGCATCCATGGCAGCCGGCA	GTTTAAGAGCTATGCTGGAAACAGCATAGCAAGTTTAAATAAGGCTAGTCCGTTATCAACTTGAAAAAGTGGCACCGAGTCGGTGCTTTTTTT	GGAAACTGCATCCATGGCAGCCGGCAGTGTGA	AGCT	AGATCGGAAGAGCACACGTACAAGTCCCGGAT	tggaaaggacgaaacaccgTGCATCCATGGCAGCCGGCAGTTTAAGAGCTATGCTGGAAACAGCATAGCAAGTTTAAATAAGGCTAGTCCGTTATCAACTTGAAAAAGTGGCACCGAGTCGGTGCTTTTTTTGGAAACTGCATCCATGGCAGCCGGCAGTGTGAAGCTAGATCGGAAGAGCACACGTACAAGTCCCGGAT
5_1434_neg	tggaaaggacgaaacaccg	CCATGGATGCAGTTTCCAT	GTTTAAGAGCTATGCTGGAAACAGCATAGCAAGTTTAAATAAGGCTAGTCCGTTATCAACTTGAAAAAGTGGCACCGAGTCGGTGCTTTTTTT	CCGGCTGCCATGGATGCAGTTTCCATCAGAGC	TGCT	AGATCGGAAGAGCACACGTACAAGTCCCGGAT	tggaaaggacgaaacaccgCCATGGATGCAGTTTCCATGTTTAAGAGCTATGCTGGAAACAGCATAGCAAGTTTAAATAAGGCTAGTCCGTTATCAACTTGAAAAAGTGGCACCGAGTCGGTGCTTTTTTTCCGGCTGCCATGGATGCAGTTTCCATCAGAGCTGCTAGATCGGAAGAGCACACGTACAAGTCCCGGAT
5_1434_pos	tggaaaggacgaaacaccg	CATCCATGGCAGCCGGCAG	GTTTAAGAGCTATGCTGGAAACAGCATAGCAAGTTTAAATAAGGCTAGTCCGTTATCAACTTGAAAAAGTGGCACCGAGTCGGTGCTTTTTTT	GAAACTGCATCCATGGCAGCCGGCAGTGTGAC	TACG	AGATCGGAAGAGCACACGTACAAGTCCCGGAT	tggaaaggacgaaacaccgCATCCATGGCAGCCGGCAGGTTTAAGAGCTATGCTGGAAACAGCATAGCAAGTTTAAATAAGGCTAGTCCGTTATCAACTTGAAAAAGTGGCACCGAGTCGGTGCTTTTTTTGAAACTGCATCCATGGCAGCCGGCAGTGTGACTACGAGATCGGAAGAGCACACGTACAAGTCCCGGAT
5_1435_neg	tggaaaggacgaaacaccg	TGCCATGGATGCAGTTTCCA	GTTTAAGAGCTATGCTGGAAACAGCATAGCAAGTTTAAATAAGGCTAGTCCGTTATCAACTTGAAAAAGTGGCACCGAGTCGGTGCTTTTTTT	GCCGGCTGCCATGGATGCAGTTTCCATCAGAG	CTCT	AGATCGGAAGAGCACACGTACAAGTCCCGGAT	tggaaaggacgaaacaccgTGCCATGGATGCAGTTTCCAGTTTAAGAGCTATGCTGGAAACAGCATAGCAAGTTTAAATAAGGCTAGTCCGTTATCAACTTGAAAAAGTGGCACCGAGTCGGTGCTTTTTTTGCCGGCTGCCATGGATGCAGTTTCCATCAGAGCTCTAGATCGGAAGAGCACACGTACAAGTCCCGGAT
5_1435_pos	tggaaaggacgaaacaccg	CATCCATGGCAGCCGGCAGT	GTTTAAGAGCTATGCTGGAAACAGCATAGCAAGTTTAAATAAGGCTAGTCCGTTATCAACTTGAAAAAGTGGCACCGAGTCGGTGCTTTTTTT	AAACTGCATCCATGGCAGCCGGCAGTGTGACC	CACA	AGATCGGAAGAGCACACGTACAAGTCCCGGAT	tggaaaggacgaaacaccgCATCCATGGCAGCCGGCAGTGTTTAAGAGCTATGCTGGAAACAGCATAGCAAGTTTAAATAAGGCTAGTCCGTTATCAACTTGAAAAAGTGGCACCGAGTCGGTGCTTTTTTTAAACTGCATCCATGGCAGCCGGCAGTGTGACCCACAAGATCGGAAGAGCACACGTACAAGTCCCGGAT
5_1436_neg	tggaaaggacgaaacaccg	CTGCCATGGATGCAGTTTCC	GTTTAAGAGCTATGCTGGAAACAGCATAGCAAGTTTAAATAAGGCTAGTCCGTTATCAACTTGAAAAAGTGGCACCGAGTCGGTGCTTTTTTT	TGCCGGCTGCCATGGATGCAGTTTCCATCAGA	GGGT	AGATCGGAAGAGCACACGTACAAGTCCCGGAT	tggaaaggacgaaacaccgCTGCCATGGATGCAGTTTCCGTTTAAGAGCTATGCTGGAAACAGCATAGCAAGTTTAAATAAGGCTAGTCCGTTATCAACTTGAAAAAGTGGCACCGAGTCGGTGCTTTTTTTTGCCGGCTGCCATGGATGCAGTTTCCATCAGAGGGTAGATCGGAAGAGCACACGTACAAGTCCCGGAT
5_1436_pos	tggaaaggacgaaacaccg	ATCCATGGCAGCCGGCAGTG	GTTTAAGAGCTATGCTGGAAACAGCATAGCAAGTTTAAATAAGGCTAGTCCGTTATCAACTTGAAAAAGTGGCACCGAGTCGGTGCTTTTTTT	AACTGCATCCATGGCAGCCGGCAGTGTGACCG	GGCT	AGATCGGAAGAGCACACGTACAAGTCCCGGAT	tggaaaggacgaaacaccgATCCATGGCAGCCGGCAGTGGTTTAAGAGCTATGCTGGAAACAGCATAGCAAGTTTAAATAAGGCTAGTCCGTTATCAACTTGAAAAAGTGGCACCGAGTCGGTGCTTTTTTTAACTGCATCCATGGCAGCCGGCAGTGTGACCGGGCTAGATCGGAAGAGCACACGTACAAGTCCCGGAT
5_1437_neg	tggaaaggacgaaacaccg	CTGCCATGGATGCAGTTTC	GTTTAAGAGCTATGCTGGAAACAGCATAGCAAGTTTAAATAAGGCTAGTCCGTTATCAACTTGAAAAAGTGGCACCGAGTCGGTGCTTTTTTT	CTGCCGGCTGCCATGGATGCAGTTTCCATCAG	GTTT	AGATCGGAAGAGCACACGTACAAGTCCCGGAT	tggaaaggacgaaacaccgCTGCCATGGATGCAGTTTCGTTTAAGAGCTATGCTGGAAACAGCATAGCAAGTTTAAATAAGGCTAGTCCGTTATCAACTTGAAAAAGTGGCACCGAGTCGGTGCTTTTTTTCTGCCGGCTGCCATGGATGCAGTTTCCATCAGGTTTAGATCGGAAGAGCACACGTACAAGTCCCGGAT
5_1437_pos	tggaaaggacgaaacaccg	TCCATGGCAGCCGGCAGTGT	GTTTAAGAGCTATGCTGGAAACAGCATAGCAAGTTTAAATAAGGCTAGTCCGTTATCAACTTGAAAAAGTGGCACCGAGTCGGTGCTTTTTTT	ACTGCATCCATGGCAGCCGGCAGTGTGACCGG	AACA	AGATCGGAAGAGCACACGTACAAGTCCCGGAT	tggaaaggacgaaacaccgTCCATGGCAGCCGGCAGTGTGTTTAAGAGCTATGCTGGAAACAGCATAGCAAGTTTAAATAAGGCTAGTCCGTTATCAACTTGAAAAAGTGGCACCGAGTCGGTGCTTTTTTTACTGCATCCATGGCAGCCGGCAGTGTGACCGGAACAAGATCGGAAGAGCACACGTACAAGTCCCGGAT
5_1438_neg	tggaaaggacgaaacaccg	GCTGCCATGGATGCAGTTT	GTTTAAGAGCTATGCTGGAAACAGCATAGCAAGTTTAAATAAGGCTAGTCCGTTATCAACTTGAAAAAGTGGCACCGAGTCGGTGCTTTTTTT	ACTGCCGGCTGCCATGGATGCAGTTTCCATCA	CGCT	AGATCGGAAGAGCACACGTACAAGTCCCGGAT	tggaaaggacgaaacaccgGCTGCCATGGATGCAGTTTGTTTAAGAGCTATGCTGGAAACAGCATAGCAAGTTTAAATAAGGCTAGTCCGTTATCAACTTGAAAAAGTGGCACCGAGTCGGTGCTTTTTTTACTGCCGGCTGCCATGGATGCAGTTTCCATCACGCTAGATCGGAAGAGCACACGTACAAGTCCCGGAT
5_1438_pos	tggaaaggacgaaacaccg	CCATGGCAGCCGGCAGTGTG	GTTTAAGAGCTATGCTGGAAACAGCATAGCAAGTTTAAATAAGGCTAGTCCGTTATCAACTTGAAAAAGTGGCACCGAGTCGGTGCTTTTTTT	CTGCATCCATGGCAGCCGGCAGTGTGACCGGG	TGAG	AGATCGGAAGAGCACACGTACAAGTCCCGGAT	tggaaaggacgaaacaccgCCATGGCAGCCGGCAGTGTGGTTTAAGAGCTATGCTGGAAACAGCATAGCAAGTTTAAATAAGGCTAGTCCGTTATCAACTTGAAAAAGTGGCACCGAGTCGGTGCTTTTTTTCTGCATCCATGGCAGCCGGCAGTGTGACCGGGTGAGAGATCGGAAGAGCACACGTACAAGTCCCGGAT
5_1439_neg	tggaaaggacgaaacaccg	CGGCTGCCATGGATGCAGTT	GTTTAAGAGCTATGCTGGAAACAGCATAGCAAGTTTAAATAAGGCTAGTCCGTTATCAACTTGAAAAAGTGGCACCGAGTCGGTGCTTTTTTT	CACTGCCGGCTGCCATGGATGCAGTTTCCATC	GTAT	AGATCGGAAGAGCACACGTACAAGTCCCGGAT	tggaaaggacgaaacaccgCGGCTGCCATGGATGCAGTTGTTTAAGAGCTATGCTGGAAACAGCATAGCAAGTTTAAATAAGGCTAGTCCGTTATCAACTTGAAAAAGTGGCACCGAGTCGGTGCTTTTTTTCACTGCCGGCTGCCATGGATGCAGTTTCCATCGTATAGATCGGAAGAGCACACGTACAAGTCCCGGAT
5_1439_pos	tggaaaggacgaaacaccg	CATGGCAGCCGGCAGTGTGA	GTTTAAGAGCTATGCTGGAAACAGCATAGCAAGTTTAAATAAGGCTAGTCCGTTATCAACTTGAAAAAGTGGCACCGAGTCGGTGCTTTTTTT	TGCATCCATGGCAGCCGGCAGTGTGACCGGGA	TGTT	AGATCGGAAGAGCACACGTACAAGTCCCGGAT	tggaaaggacgaaacaccgCATGGCAGCCGGCAGTGTGAGTTTAAGAGCTATGCTGGAAACAGCATAGCAAGTTTAAATAAGGCTAGTCCGTTATCAACTTGAAAAAGTGGCACCGAGTCGGTGCTTTTTTTTGCATCCATGGCAGCCGGCAGTGTGACCGGGATGTTAGATCGGAAGAGCACACGTACAAGTCCCGGAT
5_1440_neg	tggaaaggacgaaacaccg	CCGGCTGCCATGGATGCAGT	GTTTAAGAGCTATGCTGGAAACAGCATAGCAAGTTTAAATAAGGCTAGTCCGTTATCAACTTGAAAAAGTGGCACCGAGTCGGTGCTTTTTTT	ACACTGCCGGCTGCCATGGATGCAGTTTCCAT	TTCG	AGATCGGAAGAGCACACGTACAAGTCCCGGAT	tggaaaggacgaaacaccgCCGGCTGCCATGGATGCAGTGTTTAAGAGCTATGCTGGAAACAGCATAGCAAGTTTAAATAAGGCTAGTCCGTTATCAACTTGAAAAAGTGGCACCGAGTCGGTGCTTTTTTTACACTGCCGGCTGCCATGGATGCAGTTTCCATTTCGAGATCGGAAGAGCACACGTACAAGTCCCGGAT
5_1440_pos	tggaaaggacgaaacaccg	ATGGCAGCCGGCAGTGTGAC	GTTTAAGAGCTATGCTGGAAACAGCATAGCAAGTTTAAATAAGGCTAGTCCGTTATCAACTTGAAAAAGTGGCACCGAGTCGGTGCTTTTTTT	GCATCCATGGCAGCCGGCAGTGTGACCGGGAA	ACAA	AGATCGGAAGAGCACACGTACAAGTCCCGGAT	tggaaaggacgaaacaccgATGGCAGCCGGCAGTGTGACGTTTAAGAGCTATGCTGGAAACAGCATAGCAAGTTTAAATAAGGCTAGTCCGTTATCAACTTGAAAAAGTGGCACCGAGTCGGTGCTTTTTTTGCATCCATGGCAGCCGGCAGTGTGACCGGGAAACAAAGATCGGAAGAGCACACGTACAAGTCCCGGAT
5_1441_neg	tggaaaggacgaaacaccg	CCGGCTGCCATGGATGCAG	GTTTAAGAGCTATGCTGGAAACAGCATAGCAAGTTTAAATAAGGCTAGTCCGTTATCAACTTGAAAAAGTGGCACCGAGTCGGTGCTTTTTTT	CACACTGCCGGCTGCCATGGATGCAGTTTCCA	CATG	AGATCGGAAGAGCACACGTACAAGTCCCGGAT	tggaaaggacgaaacaccgCCGGCTGCCATGGATGCAGGTTTAAGAGCTATGCTGGAAACAGCATAGCAAGTTTAAATAAGGCTAGTCCGTTATCAACTTGAAAAAGTGGCACCGAGTCGGTGCTTTTTTTCACACTGCCGGCTGCCATGGATGCAGTTTCCACATGAGATCGGAAGAGCACACGTACAAGTCCCGGAT
5_1441_pos	tggaaaggacgaaacaccg	TGGCAGCCGGCAGTGTGACC	GTTTAAGAGCTATGCTGGAAACAGCATAGCAAGTTTAAATAAGGCTAGTCCGTTATCAACTTGAAAAAGTGGCACCGAGTCGGTGCTTTTTTT	CATCCATGGCAGCCGGCAGTGTGACCGGGAAT	ATGA	AGATCGGAAGAGCACACGTACAAGTCCCGGAT	tggaaaggacgaaacaccgTGGCAGCCGGCAGTGTGACCGTTTAAGAGCTATGCTGGAAACAGCATAGCAAGTTTAAATAAGGCTAGTCCGTTATCAACTTGAAAAAGTGGCACCGAGTCGGTGCTTTTTTTCATCCATGGCAGCCGGCAGTGTGACCGGGAATATGAAGATCGGAAGAGCACACGTACAAGTCCCGGAT
5_1442_neg	tggaaaggacgaaacaccg	TGCCGGCTGCCATGGATGCA	GTTTAAGAGCTATGCTGGAAACAGCATAGCAAGTTTAAATAAGGCTAGTCCGTTATCAACTTGAAAAAGTGGCACCGAGTCGGTGCTTTTTTT	TCACACTGCCGGCTGCCATGGATGCAGTTTCC	TACT	AGATCGGAAGAGCACACGTACAAGTCCCGGAT	tggaaaggacgaaacaccgTGCCGGCTGCCATGGATGCAGTTTAAGAGCTATGCTGGAAACAGCATAGCAAGTTTAAATAAGGCTAGTCCGTTATCAACTTGAAAAAGTGGCACCGAGTCGGTGCTTTTTTTTCACACTGCCGGCTGCCATGGATGCAGTTTCCTACTAGATCGGAAGAGCACACGTACAAGTCCCGGAT
5_1442_pos	tggaaaggacgaaacaccg	GCAGCCGGCAGTGTGACCG	GTTTAAGAGCTATGCTGGAAACAGCATAGCAAGTTTAAATAAGGCTAGTCCGTTATCAACTTGAAAAAGTGGCACCGAGTCGGTGCTTTTTTT	ATCCATGGCAGCCGGCAGTGTGACCGGGAATA	CGAA	AGATCGGAAGAGCACACGTACAAGTCCCGGAT	tggaaaggacgaaacaccgGCAGCCGGCAGTGTGACCGGTTTAAGAGCTATGCTGGAAACAGCATAGCAAGTTTAAATAAGGCTAGTCCGTTATCAACTTGAAAAAGTGGCACCGAGTCGGTGCTTTTTTTATCCATGGCAGCCGGCAGTGTGACCGGGAATACGAAAGATCGGAAGAGCACACGTACAAGTCCCGGAT
5_1443_neg	tggaaaggacgaaacaccg	CTGCCGGCTGCCATGGATGC	GTTTAAGAGCTATGCTGGAAACAGCATAGCAAGTTTAAATAAGGCTAGTCCGTTATCAACTTGAAAAAGTGGCACCGAGTCGGTGCTTTTTTT	GTCACACTGCCGGCTGCCATGGATGCAGTTTC	AGGA	AGATCGGAAGAGCACACGTACAAGTCCCGGAT	tggaaaggacgaaacaccgCTGCCGGCTGCCATGGATGCGTTTAAGAGCTATGCTGGAAACAGCATAGCAAGTTTAAATAAGGCTAGTCCGTTATCAACTTGAAAAAGTGGCACCGAGTCGGTGCTTTTTTTGTCACACTGCCGGCTGCCATGGATGCAGTTTCAGGAAGATCGGAAGAGCACACGTACAAGTCCCGGAT
5_1443_pos	tggaaaggacgaaacaccg	CAGCCGGCAGTGTGACCGG	GTTTAAGAGCTATGCTGGAAACAGCATAGCAAGTTTAAATAAGGCTAGTCCGTTATCAACTTGAAAAAGTGGCACCGAGTCGGTGCTTTTTTT	TCCATGGCAGCCGGCAGTGTGACCGGGAATAT	CTAT	AGATCGGAAGAGCACACGTACAAGTCCCGGAT	tggaaaggacgaaacaccgCAGCCGGCAGTGTGACCGGGTTTAAGAGCTATGCTGGAAACAGCATAGCAAGTTTAAATAAGGCTAGTCCGTTATCAACTTGAAAAAGTGGCACCGAGTCGGTGCTTTTTTTTCCATGGCAGCCGGCAGTGTGACCGGGAATATCTATAGATCGGAAGAGCACACGTACAAGTCCCGGAT
5_1444_neg	tggaaaggacgaaacaccg	ACTGCCGGCTGCCATGGATG	GTTTAAGAGCTATGCTGGAAACAGCATAGCAAGTTTAAATAAGGCTAGTCCGTTATCAACTTGAAAAAGTGGCACCGAGTCGGTGCTTTTTTT	GGTCACACTGCCGGCTGCCATGGATGCAGTTT	TGAT	AGATCGGAAGAGCACACGTACAAGTCCCGGAT	tggaaaggacgaaacaccgACTGCCGGCTGCCATGGATGGTTTAAGAGCTATGCTGGAAACAGCATAGCAAGTTTAAATAAGGCTAGTCCGTTATCAACTTGAAAAAGTGGCACCGAGTCGGTGCTTTTTTTGGTCACACTGCCGGCTGCCATGGATGCAGTTTTGATAGATCGGAAGAGCACACGTACAAGTCCCGGAT
5_1444_pos	tggaaaggacgaaacaccg	CAGCCGGCAGTGTGACCGGG	GTTTAAGAGCTATGCTGGAAACAGCATAGCAAGTTTAAATAAGGCTAGTCCGTTATCAACTTGAAAAAGTGGCACCGAGTCGGTGCTTTTTTT	CCATGGCAGCCGGCAGTGTGACCGGGAATATG	CTAA	AGATCGGAAGAGCACACGTACAAGTCCCGGAT	tggaaaggacgaaacaccgCAGCCGGCAGTGTGACCGGGGTTTAAGAGCTATGCTGGAAACAGCATAGCAAGTTTAAATAAGGCTAGTCCGTTATCAACTTGAAAAAGTGGCACCGAGTCGGTGCTTTTTTTCCATGGCAGCCGGCAGTGTGACCGGGAATATGCTAAAGATCGGAAGAGCACACGTACAAGTCCCGGAT
5_1445_neg	tggaaaggacgaaacaccg	CACTGCCGGCTGCCATGGAT	GTTTAAGAGCTATGCTGGAAACAGCATAGCAAGTTTAAATAAGGCTAGTCCGTTATCAACTTGAAAAAGTGGCACCGAGTCGGTGCTTTTTTT	CGGTCACACTGCCGGCTGCCATGGATGCAGTT	AATC	AGATCGGAAGAGCACACGTACAAGTCCCGGAT	tggaaaggacgaaacaccgCACTGCCGGCTGCCATGGATGTTTAAGAGCTATGCTGGAAACAGCATAGCAAGTTTAAATAAGGCTAGTCCGTTATCAACTTGAAAAAGTGGCACCGAGTCGGTGCTTTTTTTCGGTCACACTGCCGGCTGCCATGGATGCAGTTAATCAGATCGGAAGAGCACACGTACAAGTCCCGGAT
5_1445_pos	tggaaaggacgaaacaccg	AGCCGGCAGTGTGACCGGGA	GTTTAAGAGCTATGCTGGAAACAGCATAGCAAGTTTAAATAAGGCTAGTCCGTTATCAACTTGAAAAAGTGGCACCGAGTCGGTGCTTTTTTT	CATGGCAGCCGGCAGTGTGACCGGGAATATGA	TAAG	AGATCGGAAGAGCACACGTACAAGTCCCGGAT	tggaaaggacgaaacaccgAGCCGGCAGTGTGACCGGGAGTTTAAGAGCTATGCTGGAAACAGCATAGCAAGTTTAAATAAGGCTAGTCCGTTATCAACTTGAAAAAGTGGCACCGAGTCGGTGCTTTTTTTCATGGCAGCCGGCAGTGTGACCGGGAATATGATAAGAGATCGGAAGAGCACACGTACAAGTCCCGGAT
5_1446_neg	tggaaaggacgaaacaccg	ACACTGCCGGCTGCCATGGA	GTTTAAGAGCTATGCTGGAAACAGCATAGCAAGTTTAAATAAGGCTAGTCCGTTATCAACTTGAAAAAGTGGCACCGAGTCGGTGCTTTTTTT	CCGGTCACACTGCCGGCTGCCATGGATGCAGT	TAAA	AGATCGGAAGAGCACACGTACAAGTCCCGGAT	tggaaaggacgaaacaccgACACTGCCGGCTGCCATGGAGTTTAAGAGCTATGCTGGAAACAGCATAGCAAGTTTAAATAAGGCTAGTCCGTTATCAACTTGAAAAAGTGGCACCGAGTCGGTGCTTTTTTTCCGGTCACACTGCCGGCTGCCATGGATGCAGTTAAAAGATCGGAAGAGCACACGTACAAGTCCCGGAT
5_1446_pos	tggaaaggacgaaacaccg	CCGGCAGTGTGACCGGGAA	GTTTAAGAGCTATGCTGGAAACAGCATAGCAAGTTTAAATAAGGCTAGTCCGTTATCAACTTGAAAAAGTGGCACCGAGTCGGTGCTTTTTTT	ATGGCAGCCGGCAGTGTGACCGGGAATATGAC	AGAT	AGATCGGAAGAGCACACGTACAAGTCCCGGAT	tggaaaggacgaaacaccgCCGGCAGTGTGACCGGGAAGTTTAAGAGCTATGCTGGAAACAGCATAGCAAGTTTAAATAAGGCTAGTCCGTTATCAACTTGAAAAAGTGGCACCGAGTCGGTGCTTTTTTTATGGCAGCCGGCAGTGTGACCGGGAATATGACAGATAGATCGGAAGAGCACACGTACAAGTCCCGGAT
5_1447_neg	tggaaaggacgaaacaccg	CACACTGCCGGCTGCCATGG	GTTTAAGAGCTATGCTGGAAACAGCATAGCAAGTTTAAATAAGGCTAGTCCGTTATCAACTTGAAAAAGTGGCACCGAGTCGGTGCTTTTTTT	CCCGGTCACACTGCCGGCTGCCATGGATGCAG	GTAG	AGATCGGAAGAGCACACGTACAAGTCCCGGAT	tggaaaggacgaaacaccgCACACTGCCGGCTGCCATGGGTTTAAGAGCTATGCTGGAAACAGCATAGCAAGTTTAAATAAGGCTAGTCCGTTATCAACTTGAAAAAGTGGCACCGAGTCGGTGCTTTTTTTCCCGGTCACACTGCCGGCTGCCATGGATGCAGGTAGAGATCGGAAGAGCACACGTACAAGTCCCGGAT
5_1447_pos	tggaaaggacgaaacaccg	CCGGCAGTGTGACCGGGAAT	GTTTAAGAGCTATGCTGGAAACAGCATAGCAAGTTTAAATAAGGCTAGTCCGTTATCAACTTGAAAAAGTGGCACCGAGTCGGTGCTTTTTTT	TGGCAGCCGGCAGTGTGACCGGGAATATGACT	GCGG	AGATCGGAAGAGCACACGTACAAGTCCCGGAT	tggaaaggacgaaacaccgCCGGCAGTGTGACCGGGAATGTTTAAGAGCTATGCTGGAAACAGCATAGCAAGTTTAAATAAGGCTAGTCCGTTATCAACTTGAAAAAGTGGCACCGAGTCGGTGCTTTTTTTTGGCAGCCGGCAGTGTGACCGGGAATATGACTGCGGAGATCGGAAGAGCACACGTACAAGTCCCGGAT
5_1448_neg	tggaaaggacgaaacaccg	TCACACTGCCGGCTGCCATG	GTTTAAGAGCTATGCTGGAAACAGCATAGCAAGTTTAAATAAGGCTAGTCCGTTATCAACTTGAAAAAGTGGCACCGAGTCGGTGCTTTTTTT	TCCCGGTCACACTGCCGGCTGCCATGGATGCA	CTGC	AGATCGGAAGAGCACACGTACAAGTCCCGGAT	tggaaaggacgaaacaccgTCACACTGCCGGCTGCCATGGTTTAAGAGCTATGCTGGAAACAGCATAGCAAGTTTAAATAAGGCTAGTCCGTTATCAACTTGAAAAAGTGGCACCGAGTCGGTGCTTTTTTTTCCCGGTCACACTGCCGGCTGCCATGGATGCACTGCAGATCGGAAGAGCACACGTACAAGTCCCGGAT
5_1448_pos	tggaaaggacgaaacaccg	CGGCAGTGTGACCGGGAATA	GTTTAAGAGCTATGCTGGAAACAGCATAGCAAGTTTAAATAAGGCTAGTCCGTTATCAACTTGAAAAAGTGGCACCGAGTCGGTGCTTTTTTT	GGCAGCCGGCAGTGTGACCGGGAATATGACTG	AAAG	AGATCGGAAGAGCACACGTACAAGTCCCGGAT	tggaaaggacgaaacaccgCGGCAGTGTGACCGGGAATAGTTTAAGAGCTATGCTGGAAACAGCATAGCAAGTTTAAATAAGGCTAGTCCGTTATCAACTTGAAAAAGTGGCACCGAGTCGGTGCTTTTTTTGGCAGCCGGCAGTGTGACCGGGAATATGACTGAAAGAGATCGGAAGAGCACACGTACAAGTCCCGGAT
5_1449_neg	tggaaaggacgaaacaccg	TCACACTGCCGGCTGCCAT	GTTTAAGAGCTATGCTGGAAACAGCATAGCAAGTTTAAATAAGGCTAGTCCGTTATCAACTTGAAAAAGTGGCACCGAGTCGGTGCTTTTTTT	TTCCCGGTCACACTGCCGGCTGCCATGGATGC	ACAG	AGATCGGAAGAGCACACGTACAAGTCCCGGAT	tggaaaggacgaaacaccgTCACACTGCCGGCTGCCATGTTTAAGAGCTATGCTGGAAACAGCATAGCAAGTTTAAATAAGGCTAGTCCGTTATCAACTTGAAAAAGTGGCACCGAGTCGGTGCTTTTTTTTTCCCGGTCACACTGCCGGCTGCCATGGATGCACAGAGATCGGAAGAGCACACGTACAAGTCCCGGAT
5_1449_pos	tggaaaggacgaaacaccg	GCAGTGTGACCGGGAATAT	GTTTAAGAGCTATGCTGGAAACAGCATAGCAAGTTTAAATAAGGCTAGTCCGTTATCAACTTGAAAAAGTGGCACCGAGTCGGTGCTTTTTTT	GCAGCCGGCAGTGTGACCGGGAATATGACTGC	ATAA	AGATCGGAAGAGCACACGTACAAGTCCCGGAT	tggaaaggacgaaacaccgGCAGTGTGACCGGGAATATGTTTAAGAGCTATGCTGGAAACAGCATAGCAAGTTTAAATAAGGCTAGTCCGTTATCAACTTGAAAAAGTGGCACCGAGTCGGTGCTTTTTTTGCAGCCGGCAGTGTGACCGGGAATATGACTGCATAAAGATCGGAAGAGCACACGTACAAGTCCCGGAT
5_1450_neg	tggaaaggacgaaacaccg	GTCACACTGCCGGCTGCCA	GTTTAAGAGCTATGCTGGAAACAGCATAGCAAGTTTAAATAAGGCTAGTCCGTTATCAACTTGAAAAAGTGGCACCGAGTCGGTGCTTTTTTT	ATTCCCGGTCACACTGCCGGCTGCCATGGATG	CCGG	AGATCGGAAGAGCACACGTACAAGTCCCGGAT	tggaaaggacgaaacaccgGTCACACTGCCGGCTGCCAGTTTAAGAGCTATGCTGGAAACAGCATAGCAAGTTTAAATAAGGCTAGTCCGTTATCAACTTGAAAAAGTGGCACCGAGTCGGTGCTTTTTTTATTCCCGGTCACACTGCCGGCTGCCATGGATGCCGGAGATCGGAAGAGCACACGTACAAGTCCCGGAT
5_1450_pos	tggaaaggacgaaacaccg	CAGTGTGACCGGGAATATG	GTTTAAGAGCTATGCTGGAAACAGCATAGCAAGTTTAAATAAGGCTAGTCCGTTATCAACTTGAAAAAGTGGCACCGAGTCGGTGCTTTTTTT	CAGCCGGCAGTGTGACCGGGAATATGACTGCA	CTAG	AGATCGGAAGAGCACACGTACAAGTCCCGGAT	tggaaaggacgaaacaccgCAGTGTGACCGGGAATATGGTTTAAGAGCTATGCTGGAAACAGCATAGCAAGTTTAAATAAGGCTAGTCCGTTATCAACTTGAAAAAGTGGCACCGAGTCGGTGCTTTTTTTCAGCCGGCAGTGTGACCGGGAATATGACTGCACTAGAGATCGGAAGAGCACACGTACAAGTCCCGGAT
5_1451_neg	tggaaaggacgaaacaccg	CGGTCACACTGCCGGCTGCC	GTTTAAGAGCTATGCTGGAAACAGCATAGCAAGTTTAAATAAGGCTAGTCCGTTATCAACTTGAAAAAGTGGCACCGAGTCGGTGCTTTTTTT	TATTCCCGGTCACACTGCCGGCTGCCATGGAT	TATT	AGATCGGAAGAGCACACGTACAAGTCCCGGAT	tggaaaggacgaaacaccgCGGTCACACTGCCGGCTGCCGTTTAAGAGCTATGCTGGAAACAGCATAGCAAGTTTAAATAAGGCTAGTCCGTTATCAACTTGAAAAAGTGGCACCGAGTCGGTGCTTTTTTTTATTCCCGGTCACACTGCCGGCTGCCATGGATTATTAGATCGGAAGAGCACACGTACAAGTCCCGGAT
5_1451_pos	tggaaaggacgaaacaccg	CAGTGTGACCGGGAATATGA	GTTTAAGAGCTATGCTGGAAACAGCATAGCAAGTTTAAATAAGGCTAGTCCGTTATCAACTTGAAAAAGTGGCACCGAGTCGGTGCTTTTTTT	AGCCGGCAGTGTGACCGGGAATATGACTGCAA	GAAT	AGATCGGAAGAGCACACGTACAAGTCCCGGAT	tggaaaggacgaaacaccgCAGTGTGACCGGGAATATGAGTTTAAGAGCTATGCTGGAAACAGCATAGCAAGTTTAAATAAGGCTAGTCCGTTATCAACTTGAAAAAGTGGCACCGAGTCGGTGCTTTTTTTAGCCGGCAGTGTGACCGGGAATATGACTGCAAGAATAGATCGGAAGAGCACACGTACAAGTCCCGGAT
5_1452_neg	tggaaaggacgaaacaccg	CCGGTCACACTGCCGGCTGC	GTTTAAGAGCTATGCTGGAAACAGCATAGCAAGTTTAAATAAGGCTAGTCCGTTATCAACTTGAAAAAGTGGCACCGAGTCGGTGCTTTTTTT	ATATTCCCGGTCACACTGCCGGCTGCCATGGA	AGTC	AGATCGGAAGAGCACACGTACAAGTCCCGGAT	tggaaaggacgaaacaccgCCGGTCACACTGCCGGCTGCGTTTAAGAGCTATGCTGGAAACAGCATAGCAAGTTTAAATAAGGCTAGTCCGTTATCAACTTGAAAAAGTGGCACCGAGTCGGTGCTTTTTTTATATTCCCGGTCACACTGCCGGCTGCCATGGAAGTCAGATCGGAAGAGCACACGTACAAGTCCCGGAT
5_1452_pos	tggaaaggacgaaacaccg	AGTGTGACCGGGAATATGAC	GTTTAAGAGCTATGCTGGAAACAGCATAGCAAGTTTAAATAAGGCTAGTCCGTTATCAACTTGAAAAAGTGGCACCGAGTCGGTGCTTTTTTT	GCCGGCAGTGTGACCGGGAATATGACTGCAAG	TGTA	AGATCGGAAGAGCACACGTACAAGTCCCGGAT	tggaaaggacgaaacaccgAGTGTGACCGGGAATATGACGTTTAAGAGCTATGCTGGAAACAGCATAGCAAGTTTAAATAAGGCTAGTCCGTTATCAACTTGAAAAAGTGGCACCGAGTCGGTGCTTTTTTTGCCGGCAGTGTGACCGGGAATATGACTGCAAGTGTAAGATCGGAAGAGCACACGTACAAGTCCCGGAT
5_1453_neg	tggaaaggacgaaacaccg	CCCGGTCACACTGCCGGCTG	GTTTAAGAGCTATGCTGGAAACAGCATAGCAAGTTTAAATAAGGCTAGTCCGTTATCAACTTGAAAAAGTGGCACCGAGTCGGTGCTTTTTTT	CATATTCCCGGTCACACTGCCGGCTGCCATGG	TCAT	AGATCGGAAGAGCACACGTACAAGTCCCGGAT	tggaaaggacgaaacaccgCCCGGTCACACTGCCGGCTGGTTTAAGAGCTATGCTGGAAACAGCATAGCAAGTTTAAATAAGGCTAGTCCGTTATCAACTTGAAAAAGTGGCACCGAGTCGGTGCTTTTTTTCATATTCCCGGTCACACTGCCGGCTGCCATGGTCATAGATCGGAAGAGCACACGTACAAGTCCCGGAT
5_1453_pos	tggaaaggacgaaacaccg	TGTGACCGGGAATATGACT	GTTTAAGAGCTATGCTGGAAACAGCATAGCAAGTTTAAATAAGGCTAGTCCGTTATCAACTTGAAAAAGTGGCACCGAGTCGGTGCTTTTTTT	CCGGCAGTGTGACCGGGAATATGACTGCAAGG	CTTG	AGATCGGAAGAGCACACGTACAAGTCCCGGAT	tggaaaggacgaaacaccgTGTGACCGGGAATATGACTGTTTAAGAGCTATGCTGGAAACAGCATAGCAAGTTTAAATAAGGCTAGTCCGTTATCAACTTGAAAAAGTGGCACCGAGTCGGTGCTTTTTTTCCGGCAGTGTGACCGGGAATATGACTGCAAGGCTTGAGATCGGAAGAGCACACGTACAAGTCCCGGAT
5_1454_neg	tggaaaggacgaaacaccg	TCCCGGTCACACTGCCGGCT	GTTTAAGAGCTATGCTGGAAACAGCATAGCAAGTTTAAATAAGGCTAGTCCGTTATCAACTTGAAAAAGTGGCACCGAGTCGGTGCTTTTTTT	TCATATTCCCGGTCACACTGCCGGCTGCCATG	CACC	AGATCGGAAGAGCACACGTACAAGTCCCGGAT	tggaaaggacgaaacaccgTCCCGGTCACACTGCCGGCTGTTTAAGAGCTATGCTGGAAACAGCATAGCAAGTTTAAATAAGGCTAGTCCGTTATCAACTTGAAAAAGTGGCACCGAGTCGGTGCTTTTTTTTCATATTCCCGGTCACACTGCCGGCTGCCATGCACCAGATCGGAAGAGCACACGTACAAGTCCCGGAT
5_1454_pos	tggaaaggacgaaacaccg	TGTGACCGGGAATATGACTG	GTTTAAGAGCTATGCTGGAAACAGCATAGCAAGTTTAAATAAGGCTAGTCCGTTATCAACTTGAAAAAGTGGCACCGAGTCGGTGCTTTTTTT	CGGCAGTGTGACCGGGAATATGACTGCAAGGA	TTTA	AGATCGGAAGAGCACACGTACAAGTCCCGGAT	tggaaaggacgaaacaccgTGTGACCGGGAATATGACTGGTTTAAGAGCTATGCTGGAAACAGCATAGCAAGTTTAAATAAGGCTAGTCCGTTATCAACTTGAAAAAGTGGCACCGAGTCGGTGCTTTTTTTCGGCAGTGTGACCGGGAATATGACTGCAAGGATTTAAGATCGGAAGAGCACACGTACAAGTCCCGGAT
5_1455_neg	tggaaaggacgaaacaccg	TTCCCGGTCACACTGCCGGC	GTTTAAGAGCTATGCTGGAAACAGCATAGCAAGTTTAAATAAGGCTAGTCCGTTATCAACTTGAAAAAGTGGCACCGAGTCGGTGCTTTTTTT	GTCATATTCCCGGTCACACTGCCGGCTGCCAT	TAGT	AGATCGGAAGAGCACACGTACAAGTCCCGGAT	tggaaaggacgaaacaccgTTCCCGGTCACACTGCCGGCGTTTAAGAGCTATGCTGGAAACAGCATAGCAAGTTTAAATAAGGCTAGTCCGTTATCAACTTGAAAAAGTGGCACCGAGTCGGTGCTTTTTTTGTCATATTCCCGGTCACACTGCCGGCTGCCATTAGTAGATCGGAAGAGCACACGTACAAGTCCCGGAT
5_1455_pos	tggaaaggacgaaacaccg	TGACCGGGAATATGACTGC	GTTTAAGAGCTATGCTGGAAACAGCATAGCAAGTTTAAATAAGGCTAGTCCGTTATCAACTTGAAAAAGTGGCACCGAGTCGGTGCTTTTTTT	GGCAGTGTGACCGGGAATATGACTGCAAGGAC	TCTT	AGATCGGAAGAGCACACGTACAAGTCCCGGAT	tggaaaggacgaaacaccgTGACCGGGAATATGACTGCGTTTAAGAGCTATGCTGGAAACAGCATAGCAAGTTTAAATAAGGCTAGTCCGTTATCAACTTGAAAAAGTGGCACCGAGTCGGTGCTTTTTTTGGCAGTGTGACCGGGAATATGACTGCAAGGACTCTTAGATCGGAAGAGCACACGTACAAGTCCCGGAT
5_1456_neg	tggaaaggacgaaacaccg	ATTCCCGGTCACACTGCCGG	GTTTAAGAGCTATGCTGGAAACAGCATAGCAAGTTTAAATAAGGCTAGTCCGTTATCAACTTGAAAAAGTGGCACCGAGTCGGTGCTTTTTTT	AGTCATATTCCCGGTCACACTGCCGGCTGCCA	ACCC	AGATCGGAAGAGCACACGTACAAGTCCCGGAT	tggaaaggacgaaacaccgATTCCCGGTCACACTGCCGGGTTTAAGAGCTATGCTGGAAACAGCATAGCAAGTTTAAATAAGGCTAGTCCGTTATCAACTTGAAAAAGTGGCACCGAGTCGGTGCTTTTTTTAGTCATATTCCCGGTCACACTGCCGGCTGCCAACCCAGATCGGAAGAGCACACGTACAAGTCCCGGAT
5_1456_pos	tggaaaggacgaaacaccg	TGACCGGGAATATGACTGCA	GTTTAAGAGCTATGCTGGAAACAGCATAGCAAGTTTAAATAAGGCTAGTCCGTTATCAACTTGAAAAAGTGGCACCGAGTCGGTGCTTTTTTT	GCAGTGTGACCGGGAATATGACTGCAAGGACA	CATT	AGATCGGAAGAGCACACGTACAAGTCCCGGAT	tggaaaggacgaaacaccgTGACCGGGAATATGACTGCAGTTTAAGAGCTATGCTGGAAACAGCATAGCAAGTTTAAATAAGGCTAGTCCGTTATCAACTTGAAAAAGTGGCACCGAGTCGGTGCTTTTTTTGCAGTGTGACCGGGAATATGACTGCAAGGACACATTAGATCGGAAGAGCACACGTACAAGTCCCGGAT
5_1457_neg	tggaaaggacgaaacaccg	TATTCCCGGTCACACTGCCG	GTTTAAGAGCTATGCTGGAAACAGCATAGCAAGTTTAAATAAGGCTAGTCCGTTATCAACTTGAAAAAGTGGCACCGAGTCGGTGCTTTTTTT	CAGTCATATTCCCGGTCACACTGCCGGCTGCC	AGTA	AGATCGGAAGAGCACACGTACAAGTCCCGGAT	tggaaaggacgaaacaccgTATTCCCGGTCACACTGCCGGTTTAAGAGCTATGCTGGAAACAGCATAGCAAGTTTAAATAAGGCTAGTCCGTTATCAACTTGAAAAAGTGGCACCGAGTCGGTGCTTTTTTTCAGTCATATTCCCGGTCACACTGCCGGCTGCCAGTAAGATCGGAAGAGCACACGTACAAGTCCCGGAT
5_1457_pos	tggaaaggacgaaacaccg	ACCGGGAATATGACTGCAA	GTTTAAGAGCTATGCTGGAAACAGCATAGCAAGTTTAAATAAGGCTAGTCCGTTATCAACTTGAAAAAGTGGCACCGAGTCGGTGCTTTTTTT	CAGTGTGACCGGGAATATGACTGCAAGGACAT	ACGT	AGATCGGAAGAGCACACGTACAAGTCCCGGAT	tggaaaggacgaaacaccgACCGGGAATATGACTGCAAGTTTAAGAGCTATGCTGGAAACAGCATAGCAAGTTTAAATAAGGCTAGTCCGTTATCAACTTGAAAAAGTGGCACCGAGTCGGTGCTTTTTTTCAGTGTGACCGGGAATATGACTGCAAGGACATACGTAGATCGGAAGAGCACACGTACAAGTCCCGGAT
5_1458_neg	tggaaaggacgaaacaccg	ATATTCCCGGTCACACTGCC	GTTTAAGAGCTATGCTGGAAACAGCATAGCAAGTTTAAATAAGGCTAGTCCGTTATCAACTTGAAAAAGTGGCACCGAGTCGGTGCTTTTTTT	GCAGTCATATTCCCGGTCACACTGCCGGCTGC	GGTA	AGATCGGAAGAGCACACGTACAAGTCCCGGAT	tggaaaggacgaaacaccgATATTCCCGGTCACACTGCCGTTTAAGAGCTATGCTGGAAACAGCATAGCAAGTTTAAATAAGGCTAGTCCGTTATCAACTTGAAAAAGTGGCACCGAGTCGGTGCTTTTTTTGCAGTCATATTCCCGGTCACACTGCCGGCTGCGGTAAGATCGGAAGAGCACACGTACAAGTCCCGGAT
5_1458_pos	tggaaaggacgaaacaccg	ACCGGGAATATGACTGCAAG	GTTTAAGAGCTATGCTGGAAACAGCATAGCAAGTTTAAATAAGGCTAGTCCGTTATCAACTTGAAAAAGTGGCACCGAGTCGGTGCTTTTTTT	AGTGTGACCGGGAATATGACTGCAAGGACATG	ACGC	AGATCGGAAGAGCACACGTACAAGTCCCGGAT	tggaaaggacgaaacaccgACCGGGAATATGACTGCAAGGTTTAAGAGCTATGCTGGAAACAGCATAGCAAGTTTAAATAAGGCTAGTCCGTTATCAACTTGAAAAAGTGGCACCGAGTCGGTGCTTTTTTTAGTGTGACCGGGAATATGACTGCAAGGACATGACGCAGATCGGAAGAGCACACGTACAAGTCCCGGAT
5_1459_neg	tggaaaggacgaaacaccg	CATATTCCCGGTCACACTGC	GTTTAAGAGCTATGCTGGAAACAGCATAGCAAGTTTAAATAAGGCTAGTCCGTTATCAACTTGAAAAAGTGGCACCGAGTCGGTGCTTTTTTT	TGCAGTCATATTCCCGGTCACACTGCCGGCTG	TGGA	AGATCGGAAGAGCACACGTACAAGTCCCGGAT	tggaaaggacgaaacaccgCATATTCCCGGTCACACTGCGTTTAAGAGCTATGCTGGAAACAGCATAGCAAGTTTAAATAAGGCTAGTCCGTTATCAACTTGAAAAAGTGGCACCGAGTCGGTGCTTTTTTTTGCAGTCATATTCCCGGTCACACTGCCGGCTGTGGAAGATCGGAAGAGCACACGTACAAGTCCCGGAT
5_1459_pos	tggaaaggacgaaacaccg	CCGGGAATATGACTGCAAGG	GTTTAAGAGCTATGCTGGAAACAGCATAGCAAGTTTAAATAAGGCTAGTCCGTTATCAACTTGAAAAAGTGGCACCGAGTCGGTGCTTTTTTT	GTGTGACCGGGAATATGACTGCAAGGACATGA	CCCA	AGATCGGAAGAGCACACGTACAAGTCCCGGAT	tggaaaggacgaaacaccgCCGGGAATATGACTGCAAGGGTTTAAGAGCTATGCTGGAAACAGCATAGCAAGTTTAAATAAGGCTAGTCCGTTATCAACTTGAAAAAGTGGCACCGAGTCGGTGCTTTTTTTGTGTGACCGGGAATATGACTGCAAGGACATGACCCAAGATCGGAAGAGCACACGTACAAGTCCCGGAT
5_1460_neg	tggaaaggacgaaacaccg	TCATATTCCCGGTCACACTG	GTTTAAGAGCTATGCTGGAAACAGCATAGCAAGTTTAAATAAGGCTAGTCCGTTATCAACTTGAAAAAGTGGCACCGAGTCGGTGCTTTTTTT	TTGCAGTCATATTCCCGGTCACACTGCCGGCT	ACAT	AGATCGGAAGAGCACACGTACAAGTCCCGGAT	tggaaaggacgaaacaccgTCATATTCCCGGTCACACTGGTTTAAGAGCTATGCTGGAAACAGCATAGCAAGTTTAAATAAGGCTAGTCCGTTATCAACTTGAAAAAGTGGCACCGAGTCGGTGCTTTTTTTTTGCAGTCATATTCCCGGTCACACTGCCGGCTACATAGATCGGAAGAGCACACGTACAAGTCCCGGAT
5_1460_pos	tggaaaggacgaaacaccg	CGGGAATATGACTGCAAGGA	GTTTAAGAGCTATGCTGGAAACAGCATAGCAAGTTTAAATAAGGCTAGTCCGTTATCAACTTGAAAAAGTGGCACCGAGTCGGTGCTTTTTTT	TGTGACCGGGAATATGACTGCAAGGACATGAG	TTTG	AGATCGGAAGAGCACACGTACAAGTCCCGGAT	tggaaaggacgaaacaccgCGGGAATATGACTGCAAGGAGTTTAAGAGCTATGCTGGAAACAGCATAGCAAGTTTAAATAAGGCTAGTCCGTTATCAACTTGAAAAAGTGGCACCGAGTCGGTGCTTTTTTTTGTGACCGGGAATATGACTGCAAGGACATGAGTTTGAGATCGGAAGAGCACACGTACAAGTCCCGGAT
5_1461_neg	tggaaaggacgaaacaccg	TCATATTCCCGGTCACACT	GTTTAAGAGCTATGCTGGAAACAGCATAGCAAGTTTAAATAAGGCTAGTCCGTTATCAACTTGAAAAAGTGGCACCGAGTCGGTGCTTTTTTT	CTTGCAGTCATATTCCCGGTCACACTGCCGGC	TAGC	AGATCGGAAGAGCACACGTACAAGTCCCGGAT	tggaaaggacgaaacaccgTCATATTCCCGGTCACACTGTTTAAGAGCTATGCTGGAAACAGCATAGCAAGTTTAAATAAGGCTAGTCCGTTATCAACTTGAAAAAGTGGCACCGAGTCGGTGCTTTTTTTCTTGCAGTCATATTCCCGGTCACACTGCCGGCTAGCAGATCGGAAGAGCACACGTACAAGTCCCGGAT
5_1461_pos	tggaaaggacgaaacaccg	GGAATATGACTGCAAGGAC	GTTTAAGAGCTATGCTGGAAACAGCATAGCAAGTTTAAATAAGGCTAGTCCGTTATCAACTTGAAAAAGTGGCACCGAGTCGGTGCTTTTTTT	GTGACCGGGAATATGACTGCAAGGACATGAGC	GTAA	AGATCGGAAGAGCACACGTACAAGTCCCGGAT	tggaaaggacgaaacaccgGGAATATGACTGCAAGGACGTTTAAGAGCTATGCTGGAAACAGCATAGCAAGTTTAAATAAGGCTAGTCCGTTATCAACTTGAAAAAGTGGCACCGAGTCGGTGCTTTTTTTGTGACCGGGAATATGACTGCAAGGACATGAGCGTAAAGATCGGAAGAGCACACGTACAAGTCCCGGAT
5_1462_neg	tggaaaggacgaaacaccg	AGTCATATTCCCGGTCACAC	GTTTAAGAGCTATGCTGGAAACAGCATAGCAAGTTTAAATAAGGCTAGTCCGTTATCAACTTGAAAAAGTGGCACCGAGTCGGTGCTTTTTTT	CCTTGCAGTCATATTCCCGGTCACACTGCCGG	TGGT	AGATCGGAAGAGCACACGTACAAGTCCCGGAT	tggaaaggacgaaacaccgAGTCATATTCCCGGTCACACGTTTAAGAGCTATGCTGGAAACAGCATAGCAAGTTTAAATAAGGCTAGTCCGTTATCAACTTGAAAAAGTGGCACCGAGTCGGTGCTTTTTTTCCTTGCAGTCATATTCCCGGTCACACTGCCGGTGGTAGATCGGAAGAGCACACGTACAAGTCCCGGAT
5_1462_pos	tggaaaggacgaaacaccg	GAATATGACTGCAAGGACA	GTTTAAGAGCTATGCTGGAAACAGCATAGCAAGTTTAAATAAGGCTAGTCCGTTATCAACTTGAAAAAGTGGCACCGAGTCGGTGCTTTTTTT	TGACCGGGAATATGACTGCAAGGACATGAGCG	CGTC	AGATCGGAAGAGCACACGTACAAGTCCCGGAT	tggaaaggacgaaacaccgGAATATGACTGCAAGGACAGTTTAAGAGCTATGCTGGAAACAGCATAGCAAGTTTAAATAAGGCTAGTCCGTTATCAACTTGAAAAAGTGGCACCGAGTCGGTGCTTTTTTTTGACCGGGAATATGACTGCAAGGACATGAGCGCGTCAGATCGGAAGAGCACACGTACAAGTCCCGGAT
5_1463_neg	tggaaaggacgaaacaccg	CAGTCATATTCCCGGTCACA	GTTTAAGAGCTATGCTGGAAACAGCATAGCAAGTTTAAATAAGGCTAGTCCGTTATCAACTTGAAAAAGTGGCACCGAGTCGGTGCTTTTTTT	TCCTTGCAGTCATATTCCCGGTCACACTGCCG	CGAT	AGATCGGAAGAGCACACGTACAAGTCCCGGAT	tggaaaggacgaaacaccgCAGTCATATTCCCGGTCACAGTTTAAGAGCTATGCTGGAAACAGCATAGCAAGTTTAAATAAGGCTAGTCCGTTATCAACTTGAAAAAGTGGCACCGAGTCGGTGCTTTTTTTTCCTTGCAGTCATATTCCCGGTCACACTGCCGCGATAGATCGGAAGAGCACACGTACAAGTCCCGGAT
5_1463_pos	tggaaaggacgaaacaccg	AATATGACTGCAAGGACAT	GTTTAAGAGCTATGCTGGAAACAGCATAGCAAGTTTAAATAAGGCTAGTCCGTTATCAACTTGAAAAAGTGGCACCGAGTCGGTGCTTTTTTT	GACCGGGAATATGACTGCAAGGACATGAGCGA	CGGG	AGATCGGAAGAGCACACGTACAAGTCCCGGAT	tggaaaggacgaaacaccgAATATGACTGCAAGGACATGTTTAAGAGCTATGCTGGAAACAGCATAGCAAGTTTAAATAAGGCTAGTCCGTTATCAACTTGAAAAAGTGGCACCGAGTCGGTGCTTTTTTTGACCGGGAATATGACTGCAAGGACATGAGCGACGGGAGATCGGAAGAGCACACGTACAAGTCCCGGAT
5_1464_neg	tggaaaggacgaaacaccg	CAGTCATATTCCCGGTCAC	GTTTAAGAGCTATGCTGGAAACAGCATAGCAAGTTTAAATAAGGCTAGTCCGTTATCAACTTGAAAAAGTGGCACCGAGTCGGTGCTTTTTTT	GTCCTTGCAGTCATATTCCCGGTCACACTGCC	CTTA	AGATCGGAAGAGCACACGTACAAGTCCCGGAT	tggaaaggacgaaacaccgCAGTCATATTCCCGGTCACGTTTAAGAGCTATGCTGGAAACAGCATAGCAAGTTTAAATAAGGCTAGTCCGTTATCAACTTGAAAAAGTGGCACCGAGTCGGTGCTTTTTTTGTCCTTGCAGTCATATTCCCGGTCACACTGCCCTTAAGATCGGAAGAGCACACGTACAAGTCCCGGAT
5_1464_pos	tggaaaggacgaaacaccg	AATATGACTGCAAGGACATG	GTTTAAGAGCTATGCTGGAAACAGCATAGCAAGTTTAAATAAGGCTAGTCCGTTATCAACTTGAAAAAGTGGCACCGAGTCGGTGCTTTTTTT	ACCGGGAATATGACTGCAAGGACATGAGCGAT	TTCC	AGATCGGAAGAGCACACGTACAAGTCCCGGAT	tggaaaggacgaaacaccgAATATGACTGCAAGGACATGGTTTAAGAGCTATGCTGGAAACAGCATAGCAAGTTTAAATAAGGCTAGTCCGTTATCAACTTGAAAAAGTGGCACCGAGTCGGTGCTTTTTTTACCGGGAATATGACTGCAAGGACATGAGCGATTTCCAGATCGGAAGAGCACACGTACAAGTCCCGGAT
5_1465_neg	tggaaaggacgaaacaccg	TGCAGTCATATTCCCGGTCA	GTTTAAGAGCTATGCTGGAAACAGCATAGCAAGTTTAAATAAGGCTAGTCCGTTATCAACTTGAAAAAGTGGCACCGAGTCGGTGCTTTTTTT	TGTCCTTGCAGTCATATTCCCGGTCACACTGC	ACAC	AGATCGGAAGAGCACACGTACAAGTCCCGGAT	tggaaaggacgaaacaccgTGCAGTCATATTCCCGGTCAGTTTAAGAGCTATGCTGGAAACAGCATAGCAAGTTTAAATAAGGCTAGTCCGTTATCAACTTGAAAAAGTGGCACCGAGTCGGTGCTTTTTTTTGTCCTTGCAGTCATATTCCCGGTCACACTGCACACAGATCGGAAGAGCACACGTACAAGTCCCGGAT
5_1465_pos	tggaaaggacgaaacaccg	ATATGACTGCAAGGACATGA	GTTTAAGAGCTATGCTGGAAACAGCATAGCAAGTTTAAATAAGGCTAGTCCGTTATCAACTTGAAAAAGTGGCACCGAGTCGGTGCTTTTTTT	CCGGGAATATGACTGCAAGGACATGAGCGATG	TAAC	AGATCGGAAGAGCACACGTACAAGTCCCGGAT	tggaaaggacgaaacaccgATATGACTGCAAGGACATGAGTTTAAGAGCTATGCTGGAAACAGCATAGCAAGTTTAAATAAGGCTAGTCCGTTATCAACTTGAAAAAGTGGCACCGAGTCGGTGCTTTTTTTCCGGGAATATGACTGCAAGGACATGAGCGATGTAACAGATCGGAAGAGCACACGTACAAGTCCCGGAT
5_1466_neg	tggaaaggacgaaacaccg	TTGCAGTCATATTCCCGGTC	GTTTAAGAGCTATGCTGGAAACAGCATAGCAAGTTTAAATAAGGCTAGTCCGTTATCAACTTGAAAAAGTGGCACCGAGTCGGTGCTTTTTTT	ATGTCCTTGCAGTCATATTCCCGGTCACACTG	GATA	AGATCGGAAGAGCACACGTACAAGTCCCGGAT	tggaaaggacgaaacaccgTTGCAGTCATATTCCCGGTCGTTTAAGAGCTATGCTGGAAACAGCATAGCAAGTTTAAATAAGGCTAGTCCGTTATCAACTTGAAAAAGTGGCACCGAGTCGGTGCTTTTTTTATGTCCTTGCAGTCATATTCCCGGTCACACTGGATAAGATCGGAAGAGCACACGTACAAGTCCCGGAT
5_1466_pos	tggaaaggacgaaacaccg	TATGACTGCAAGGACATGAG	GTTTAAGAGCTATGCTGGAAACAGCATAGCAAGTTTAAATAAGGCTAGTCCGTTATCAACTTGAAAAAGTGGCACCGAGTCGGTGCTTTTTTT	CGGGAATATGACTGCAAGGACATGAGCGATGA	GAAG	AGATCGGAAGAGCACACGTACAAGTCCCGGAT	tggaaaggacgaaacaccgTATGACTGCAAGGACATGAGGTTTAAGAGCTATGCTGGAAACAGCATAGCAAGTTTAAATAAGGCTAGTCCGTTATCAACTTGAAAAAGTGGCACCGAGTCGGTGCTTTTTTTCGGGAATATGACTGCAAGGACATGAGCGATGAGAAGAGATCGGAAGAGCACACGTACAAGTCCCGGAT
5_1467_neg	tggaaaggacgaaacaccg	CTTGCAGTCATATTCCCGGT	GTTTAAGAGCTATGCTGGAAACAGCATAGCAAGTTTAAATAAGGCTAGTCCGTTATCAACTTGAAAAAGTGGCACCGAGTCGGTGCTTTTTTT	CATGTCCTTGCAGTCATATTCCCGGTCACACT	CAGA	AGATCGGAAGAGCACACGTACAAGTCCCGGAT	tggaaaggacgaaacaccgCTTGCAGTCATATTCCCGGTGTTTAAGAGCTATGCTGGAAACAGCATAGCAAGTTTAAATAAGGCTAGTCCGTTATCAACTTGAAAAAGTGGCACCGAGTCGGTGCTTTTTTTCATGTCCTTGCAGTCATATTCCCGGTCACACTCAGAAGATCGGAAGAGCACACGTACAAGTCCCGGAT
5_1467_pos	tggaaaggacgaaacaccg	ATGACTGCAAGGACATGAGC	GTTTAAGAGCTATGCTGGAAACAGCATAGCAAGTTTAAATAAGGCTAGTCCGTTATCAACTTGAAAAAGTGGCACCGAGTCGGTGCTTTTTTT	GGGAATATGACTGCAAGGACATGAGCGATGAA	CCCC	AGATCGGAAGAGCACACGTACAAGTCCCGGAT	tggaaaggacgaaacaccgATGACTGCAAGGACATGAGCGTTTAAGAGCTATGCTGGAAACAGCATAGCAAGTTTAAATAAGGCTAGTCCGTTATCAACTTGAAAAAGTGGCACCGAGTCGGTGCTTTTTTTGGGAATATGACTGCAAGGACATGAGCGATGAACCCCAGATCGGAAGAGCACACGTACAAGTCCCGGAT
5_1468_neg	tggaaaggacgaaacaccg	CCTTGCAGTCATATTCCCGG	GTTTAAGAGCTATGCTGGAAACAGCATAGCAAGTTTAAATAAGGCTAGTCCGTTATCAACTTGAAAAAGTGGCACCGAGTCGGTGCTTTTTTT	TCATGTCCTTGCAGTCATATTCCCGGTCACAC	TTGT	AGATCGGAAGAGCACACGTACAAGTCCCGGAT	tggaaaggacgaaacaccgCCTTGCAGTCATATTCCCGGGTTTAAGAGCTATGCTGGAAACAGCATAGCAAGTTTAAATAAGGCTAGTCCGTTATCAACTTGAAAAAGTGGCACCGAGTCGGTGCTTTTTTTTCATGTCCTTGCAGTCATATTCCCGGTCACACTTGTAGATCGGAAGAGCACACGTACAAGTCCCGGAT
5_1468_pos	tggaaaggacgaaacaccg	TGACTGCAAGGACATGAGCG	GTTTAAGAGCTATGCTGGAAACAGCATAGCAAGTTTAAATAAGGCTAGTCCGTTATCAACTTGAAAAAGTGGCACCGAGTCGGTGCTTTTTTT	GGAATATGACTGCAAGGACATGAGCGATGAAG	ATGT	AGATCGGAAGAGCACACGTACAAGTCCCGGAT	tggaaaggacgaaacaccgTGACTGCAAGGACATGAGCGGTTTAAGAGCTATGCTGGAAACAGCATAGCAAGTTTAAATAAGGCTAGTCCGTTATCAACTTGAAAAAGTGGCACCGAGTCGGTGCTTTTTTTGGAATATGACTGCAAGGACATGAGCGATGAAGATGTAGATCGGAAGAGCACACGTACAAGTCCCGGAT
5_1469_neg	tggaaaggacgaaacaccg	TCCTTGCAGTCATATTCCCG	GTTTAAGAGCTATGCTGGAAACAGCATAGCAAGTTTAAATAAGGCTAGTCCGTTATCAACTTGAAAAAGTGGCACCGAGTCGGTGCTTTTTTT	CTCATGTCCTTGCAGTCATATTCCCGGTCACA	GGGC	AGATCGGAAGAGCACACGTACAAGTCCCGGAT	tggaaaggacgaaacaccgTCCTTGCAGTCATATTCCCGGTTTAAGAGCTATGCTGGAAACAGCATAGCAAGTTTAAATAAGGCTAGTCCGTTATCAACTTGAAAAAGTGGCACCGAGTCGGTGCTTTTTTTCTCATGTCCTTGCAGTCATATTCCCGGTCACAGGGCAGATCGGAAGAGCACACGTACAAGTCCCGGAT
5_1469_pos	tggaaaggacgaaacaccg	ACTGCAAGGACATGAGCGA	GTTTAAGAGCTATGCTGGAAACAGCATAGCAAGTTTAAATAAGGCTAGTCCGTTATCAACTTGAAAAAGTGGCACCGAGTCGGTGCTTTTTTT	GAATATGACTGCAAGGACATGAGCGATGAAGT	ATGG	AGATCGGAAGAGCACACGTACAAGTCCCGGAT	tggaaaggacgaaacaccgACTGCAAGGACATGAGCGAGTTTAAGAGCTATGCTGGAAACAGCATAGCAAGTTTAAATAAGGCTAGTCCGTTATCAACTTGAAAAAGTGGCACCGAGTCGGTGCTTTTTTTGAATATGACTGCAAGGACATGAGCGATGAAGTATGGAGATCGGAAGAGCACACGTACAAGTCCCGGAT
5_1470_neg	tggaaaggacgaaacaccg	TCCTTGCAGTCATATTCCC	GTTTAAGAGCTATGCTGGAAACAGCATAGCAAGTTTAAATAAGGCTAGTCCGTTATCAACTTGAAAAAGTGGCACCGAGTCGGTGCTTTTTTT	GCTCATGTCCTTGCAGTCATATTCCCGGTCAC	GACA	AGATCGGAAGAGCACACGTACAAGTCCCGGAT	tggaaaggacgaaacaccgTCCTTGCAGTCATATTCCCGTTTAAGAGCTATGCTGGAAACAGCATAGCAAGTTTAAATAAGGCTAGTCCGTTATCAACTTGAAAAAGTGGCACCGAGTCGGTGCTTTTTTTGCTCATGTCCTTGCAGTCATATTCCCGGTCACGACAAGATCGGAAGAGCACACGTACAAGTCCCGGAT
5_1470_pos	tggaaaggacgaaacaccg	ACTGCAAGGACATGAGCGAT	GTTTAAGAGCTATGCTGGAAACAGCATAGCAAGTTTAAATAAGGCTAGTCCGTTATCAACTTGAAAAAGTGGCACCGAGTCGGTGCTTTTTTT	AATATGACTGCAAGGACATGAGCGATGAAGTT	GCAA	AGATCGGAAGAGCACACGTACAAGTCCCGGAT	tggaaaggacgaaacaccgACTGCAAGGACATGAGCGATGTTTAAGAGCTATGCTGGAAACAGCATAGCAAGTTTAAATAAGGCTAGTCCGTTATCAACTTGAAAAAGTGGCACCGAGTCGGTGCTTTTTTTAATATGACTGCAAGGACATGAGCGATGAAGTTGCAAAGATCGGAAGAGCACACGTACAAGTCCCGGAT
5_1471_neg	tggaaaggacgaaacaccg	TGTCCTTGCAGTCATATTCC	GTTTAAGAGCTATGCTGGAAACAGCATAGCAAGTTTAAATAAGGCTAGTCCGTTATCAACTTGAAAAAGTGGCACCGAGTCGGTGCTTTTTTT	CGCTCATGTCCTTGCAGTCATATTCCCGGTCA	CGCA	AGATCGGAAGAGCACACGTACAAGTCCCGGAT	tggaaaggacgaaacaccgTGTCCTTGCAGTCATATTCCGTTTAAGAGCTATGCTGGAAACAGCATAGCAAGTTTAAATAAGGCTAGTCCGTTATCAACTTGAAAAAGTGGCACCGAGTCGGTGCTTTTTTTCGCTCATGTCCTTGCAGTCATATTCCCGGTCACGCAAGATCGGAAGAGCACACGTACAAGTCCCGGAT
5_1471_pos	tggaaaggacgaaacaccg	CTGCAAGGACATGAGCGATG	GTTTAAGAGCTATGCTGGAAACAGCATAGCAAGTTTAAATAAGGCTAGTCCGTTATCAACTTGAAAAAGTGGCACCGAGTCGGTGCTTTTTTT	ATATGACTGCAAGGACATGAGCGATGAAGTTG	GCCT	AGATCGGAAGAGCACACGTACAAGTCCCGGAT	tggaaaggacgaaacaccgCTGCAAGGACATGAGCGATGGTTTAAGAGCTATGCTGGAAACAGCATAGCAAGTTTAAATAAGGCTAGTCCGTTATCAACTTGAAAAAGTGGCACCGAGTCGGTGCTTTTTTTATATGACTGCAAGGACATGAGCGATGAAGTTGGCCTAGATCGGAAGAGCACACGTACAAGTCCCGGAT
5_1472_neg	tggaaaggacgaaacaccg	ATGTCCTTGCAGTCATATTC	GTTTAAGAGCTATGCTGGAAACAGCATAGCAAGTTTAAATAAGGCTAGTCCGTTATCAACTTGAAAAAGTGGCACCGAGTCGGTGCTTTTTTT	TCGCTCATGTCCTTGCAGTCATATTCCCGGTC	CCTC	AGATCGGAAGAGCACACGTACAAGTCCCGGAT	tggaaaggacgaaacaccgATGTCCTTGCAGTCATATTCGTTTAAGAGCTATGCTGGAAACAGCATAGCAAGTTTAAATAAGGCTAGTCCGTTATCAACTTGAAAAAGTGGCACCGAGTCGGTGCTTTTTTTTCGCTCATGTCCTTGCAGTCATATTCCCGGTCCCTCAGATCGGAAGAGCACACGTACAAGTCCCGGAT
5_1472_pos	tggaaaggacgaaacaccg	TGCAAGGACATGAGCGATGA	GTTTAAGAGCTATGCTGGAAACAGCATAGCAAGTTTAAATAAGGCTAGTCCGTTATCAACTTGAAAAAGTGGCACCGAGTCGGTGCTTTTTTT	TATGACTGCAAGGACATGAGCGATGAAGTTGG	CAAA	AGATCGGAAGAGCACACGTACAAGTCCCGGAT	tggaaaggacgaaacaccgTGCAAGGACATGAGCGATGAGTTTAAGAGCTATGCTGGAAACAGCATAGCAAGTTTAAATAAGGCTAGTCCGTTATCAACTTGAAAAAGTGGCACCGAGTCGGTGCTTTTTTTTATGACTGCAAGGACATGAGCGATGAAGTTGGCAAAAGATCGGAAGAGCACACGTACAAGTCCCGGAT
5_1473_neg	tggaaaggacgaaacaccg	CATGTCCTTGCAGTCATATT	GTTTAAGAGCTATGCTGGAAACAGCATAGCAAGTTTAAATAAGGCTAGTCCGTTATCAACTTGAAAAAGTGGCACCGAGTCGGTGCTTTTTTT	ATCGCTCATGTCCTTGCAGTCATATTCCCGGT	ACTC	AGATCGGAAGAGCACACGTACAAGTCCCGGAT	tggaaaggacgaaacaccgCATGTCCTTGCAGTCATATTGTTTAAGAGCTATGCTGGAAACAGCATAGCAAGTTTAAATAAGGCTAGTCCGTTATCAACTTGAAAAAGTGGCACCGAGTCGGTGCTTTTTTTATCGCTCATGTCCTTGCAGTCATATTCCCGGTACTCAGATCGGAAGAGCACACGTACAAGTCCCGGAT
5_1473_pos	tggaaaggacgaaacaccg	CAAGGACATGAGCGATGAA	GTTTAAGAGCTATGCTGGAAACAGCATAGCAAGTTTAAATAAGGCTAGTCCGTTATCAACTTGAAAAAGTGGCACCGAGTCGGTGCTTTTTTT	ATGACTGCAAGGACATGAGCGATGAAGTTGGC	ACCT	AGATCGGAAGAGCACACGTACAAGTCCCGGAT	tggaaaggacgaaacaccgCAAGGACATGAGCGATGAAGTTTAAGAGCTATGCTGGAAACAGCATAGCAAGTTTAAATAAGGCTAGTCCGTTATCAACTTGAAAAAGTGGCACCGAGTCGGTGCTTTTTTTATGACTGCAAGGACATGAGCGATGAAGTTGGCACCTAGATCGGAAGAGCACACGTACAAGTCCCGGAT
5_1474_neg	tggaaaggacgaaacaccg	TCATGTCCTTGCAGTCATAT	GTTTAAGAGCTATGCTGGAAACAGCATAGCAAGTTTAAATAAGGCTAGTCCGTTATCAACTTGAAAAAGTGGCACCGAGTCGGTGCTTTTTTT	CATCGCTCATGTCCTTGCAGTCATATTCCCGG	AGGG	AGATCGGAAGAGCACACGTACAAGTCCCGGAT	tggaaaggacgaaacaccgTCATGTCCTTGCAGTCATATGTTTAAGAGCTATGCTGGAAACAGCATAGCAAGTTTAAATAAGGCTAGTCCGTTATCAACTTGAAAAAGTGGCACCGAGTCGGTGCTTTTTTTCATCGCTCATGTCCTTGCAGTCATATTCCCGGAGGGAGATCGGAAGAGCACACGTACAAGTCCCGGAT
5_1474_pos	tggaaaggacgaaacaccg	CAAGGACATGAGCGATGAAG	GTTTAAGAGCTATGCTGGAAACAGCATAGCAAGTTTAAATAAGGCTAGTCCGTTATCAACTTGAAAAAGTGGCACCGAGTCGGTGCTTTTTTT	TGACTGCAAGGACATGAGCGATGAAGTTGGCT	CTCC	AGATCGGAAGAGCACACGTACAAGTCCCGGAT	tggaaaggacgaaacaccgCAAGGACATGAGCGATGAAGGTTTAAGAGCTATGCTGGAAACAGCATAGCAAGTTTAAATAAGGCTAGTCCGTTATCAACTTGAAAAAGTGGCACCGAGTCGGTGCTTTTTTTTGACTGCAAGGACATGAGCGATGAAGTTGGCTCTCCAGATCGGAAGAGCACACGTACAAGTCCCGGAT
5_1475_neg	tggaaaggacgaaacaccg	CTCATGTCCTTGCAGTCATA	GTTTAAGAGCTATGCTGGAAACAGCATAGCAAGTTTAAATAAGGCTAGTCCGTTATCAACTTGAAAAAGTGGCACCGAGTCGGTGCTTTTTTT	TCATCGCTCATGTCCTTGCAGTCATATTCCCG	CCAA	AGATCGGAAGAGCACACGTACAAGTCCCGGAT	tggaaaggacgaaacaccgCTCATGTCCTTGCAGTCATAGTTTAAGAGCTATGCTGGAAACAGCATAGCAAGTTTAAATAAGGCTAGTCCGTTATCAACTTGAAAAAGTGGCACCGAGTCGGTGCTTTTTTTTCATCGCTCATGTCCTTGCAGTCATATTCCCGCCAAAGATCGGAAGAGCACACGTACAAGTCCCGGAT
5_1475_pos	tggaaaggacgaaacaccg	AAGGACATGAGCGATGAAGT	GTTTAAGAGCTATGCTGGAAACAGCATAGCAAGTTTAAATAAGGCTAGTCCGTTATCAACTTGAAAAAGTGGCACCGAGTCGGTGCTTTTTTT	GACTGCAAGGACATGAGCGATGAAGTTGGCTG	ACCA	AGATCGGAAGAGCACACGTACAAGTCCCGGAT	tggaaaggacgaaacaccgAAGGACATGAGCGATGAAGTGTTTAAGAGCTATGCTGGAAACAGCATAGCAAGTTTAAATAAGGCTAGTCCGTTATCAACTTGAAAAAGTGGCACCGAGTCGGTGCTTTTTTTGACTGCAAGGACATGAGCGATGAAGTTGGCTGACCAAGATCGGAAGAGCACACGTACAAGTCCCGGAT
5_1476_neg	tggaaaggacgaaacaccg	CTCATGTCCTTGCAGTCAT	GTTTAAGAGCTATGCTGGAAACAGCATAGCAAGTTTAAATAAGGCTAGTCCGTTATCAACTTGAAAAAGTGGCACCGAGTCGGTGCTTTTTTT	TTCATCGCTCATGTCCTTGCAGTCATATTCCC	CCTA	AGATCGGAAGAGCACACGTACAAGTCCCGGAT	tggaaaggacgaaacaccgCTCATGTCCTTGCAGTCATGTTTAAGAGCTATGCTGGAAACAGCATAGCAAGTTTAAATAAGGCTAGTCCGTTATCAACTTGAAAAAGTGGCACCGAGTCGGTGCTTTTTTTTTCATCGCTCATGTCCTTGCAGTCATATTCCCCCTAAGATCGGAAGAGCACACGTACAAGTCCCGGAT
5_1476_pos	tggaaaggacgaaacaccg	AGGACATGAGCGATGAAGTT	GTTTAAGAGCTATGCTGGAAACAGCATAGCAAGTTTAAATAAGGCTAGTCCGTTATCAACTTGAAAAAGTGGCACCGAGTCGGTGCTTTTTTT	ACTGCAAGGACATGAGCGATGAAGTTGGCTGC	TGCC	AGATCGGAAGAGCACACGTACAAGTCCCGGAT	tggaaaggacgaaacaccgAGGACATGAGCGATGAAGTTGTTTAAGAGCTATGCTGGAAACAGCATAGCAAGTTTAAATAAGGCTAGTCCGTTATCAACTTGAAAAAGTGGCACCGAGTCGGTGCTTTTTTTACTGCAAGGACATGAGCGATGAAGTTGGCTGCTGCCAGATCGGAAGAGCACACGTACAAGTCCCGGAT
5_1477_neg	tggaaaggacgaaacaccg	CGCTCATGTCCTTGCAGTCA	GTTTAAGAGCTATGCTGGAAACAGCATAGCAAGTTTAAATAAGGCTAGTCCGTTATCAACTTGAAAAAGTGGCACCGAGTCGGTGCTTTTTTT	CTTCATCGCTCATGTCCTTGCAGTCATATTCC	CTGA	AGATCGGAAGAGCACACGTACAAGTCCCGGAT	tggaaaggacgaaacaccgCGCTCATGTCCTTGCAGTCAGTTTAAGAGCTATGCTGGAAACAGCATAGCAAGTTTAAATAAGGCTAGTCCGTTATCAACTTGAAAAAGTGGCACCGAGTCGGTGCTTTTTTTCTTCATCGCTCATGTCCTTGCAGTCATATTCCCTGAAGATCGGAAGAGCACACGTACAAGTCCCGGAT
5_1477_pos	tggaaaggacgaaacaccg	GACATGAGCGATGAAGTTG	GTTTAAGAGCTATGCTGGAAACAGCATAGCAAGTTTAAATAAGGCTAGTCCGTTATCAACTTGAAAAAGTGGCACCGAGTCGGTGCTTTTTTT	CTGCAAGGACATGAGCGATGAAGTTGGCTGCG	ATTT	AGATCGGAAGAGCACACGTACAAGTCCCGGAT	tggaaaggacgaaacaccgGACATGAGCGATGAAGTTGGTTTAAGAGCTATGCTGGAAACAGCATAGCAAGTTTAAATAAGGCTAGTCCGTTATCAACTTGAAAAAGTGGCACCGAGTCGGTGCTTTTTTTCTGCAAGGACATGAGCGATGAAGTTGGCTGCGATTTAGATCGGAAGAGCACACGTACAAGTCCCGGAT
5_1478_neg	tggaaaggacgaaacaccg	TCGCTCATGTCCTTGCAGTC	GTTTAAGAGCTATGCTGGAAACAGCATAGCAAGTTTAAATAAGGCTAGTCCGTTATCAACTTGAAAAAGTGGCACCGAGTCGGTGCTTTTTTT	ACTTCATCGCTCATGTCCTTGCAGTCATATTC	AACG	AGATCGGAAGAGCACACGTACAAGTCCCGGAT	tggaaaggacgaaacaccgTCGCTCATGTCCTTGCAGTCGTTTAAGAGCTATGCTGGAAACAGCATAGCAAGTTTAAATAAGGCTAGTCCGTTATCAACTTGAAAAAGTGGCACCGAGTCGGTGCTTTTTTTACTTCATCGCTCATGTCCTTGCAGTCATATTCAACGAGATCGGAAGAGCACACGTACAAGTCCCGGAT
5_1478_pos	tggaaaggacgaaacaccg	ACATGAGCGATGAAGTTGG	GTTTAAGAGCTATGCTGGAAACAGCATAGCAAGTTTAAATAAGGCTAGTCCGTTATCAACTTGAAAAAGTGGCACCGAGTCGGTGCTTTTTTT	TGCAAGGACATGAGCGATGAAGTTGGCTGCGT	ATAG	AGATCGGAAGAGCACACGTACAAGTCCCGGAT	tggaaaggacgaaacaccgACATGAGCGATGAAGTTGGGTTTAAGAGCTATGCTGGAAACAGCATAGCAAGTTTAAATAAGGCTAGTCCGTTATCAACTTGAAAAAGTGGCACCGAGTCGGTGCTTTTTTTTGCAAGGACATGAGCGATGAAGTTGGCTGCGTATAGAGATCGGAAGAGCACACGTACAAGTCCCGGAT
5_1479_neg	tggaaaggacgaaacaccg	ATCGCTCATGTCCTTGCAGT	GTTTAAGAGCTATGCTGGAAACAGCATAGCAAGTTTAAATAAGGCTAGTCCGTTATCAACTTGAAAAAGTGGCACCGAGTCGGTGCTTTTTTT	AACTTCATCGCTCATGTCCTTGCAGTCATATT	GCTA	AGATCGGAAGAGCACACGTACAAGTCCCGGAT	tggaaaggacgaaacaccgATCGCTCATGTCCTTGCAGTGTTTAAGAGCTATGCTGGAAACAGCATAGCAAGTTTAAATAAGGCTAGTCCGTTATCAACTTGAAAAAGTGGCACCGAGTCGGTGCTTTTTTTAACTTCATCGCTCATGTCCTTGCAGTCATATTGCTAAGATCGGAAGAGCACACGTACAAGTCCCGGAT
5_1479_pos	tggaaaggacgaaacaccg	ACATGAGCGATGAAGTTGGC	GTTTAAGAGCTATGCTGGAAACAGCATAGCAAGTTTAAATAAGGCTAGTCCGTTATCAACTTGAAAAAGTGGCACCGAGTCGGTGCTTTTTTT	GCAAGGACATGAGCGATGAAGTTGGCTGCGTT	ATAT	AGATCGGAAGAGCACACGTACAAGTCCCGGAT	tggaaaggacgaaacaccgACATGAGCGATGAAGTTGGCGTTTAAGAGCTATGCTGGAAACAGCATAGCAAGTTTAAATAAGGCTAGTCCGTTATCAACTTGAAAAAGTGGCACCGAGTCGGTGCTTTTTTTGCAAGGACATGAGCGATGAAGTTGGCTGCGTTATATAGATCGGAAGAGCACACGTACAAGTCCCGGAT
5_1480_neg	tggaaaggacgaaacaccg	CATCGCTCATGTCCTTGCAG	GTTTAAGAGCTATGCTGGAAACAGCATAGCAAGTTTAAATAAGGCTAGTCCGTTATCAACTTGAAAAAGTGGCACCGAGTCGGTGCTTTTTTT	CAACTTCATCGCTCATGTCCTTGCAGTCATAT	AAAA	AGATCGGAAGAGCACACGTACAAGTCCCGGAT	tggaaaggacgaaacaccgCATCGCTCATGTCCTTGCAGGTTTAAGAGCTATGCTGGAAACAGCATAGCAAGTTTAAATAAGGCTAGTCCGTTATCAACTTGAAAAAGTGGCACCGAGTCGGTGCTTTTTTTCAACTTCATCGCTCATGTCCTTGCAGTCATATAAAAAGATCGGAAGAGCACACGTACAAGTCCCGGAT
5_1480_pos	tggaaaggacgaaacaccg	CATGAGCGATGAAGTTGGCT	GTTTAAGAGCTATGCTGGAAACAGCATAGCAAGTTTAAATAAGGCTAGTCCGTTATCAACTTGAAAAAGTGGCACCGAGTCGGTGCTTTTTTT	CAAGGACATGAGCGATGAAGTTGGCTGCGTTA	AGAG	AGATCGGAAGAGCACACGTACAAGTCCCGGAT	tggaaaggacgaaacaccgCATGAGCGATGAAGTTGGCTGTTTAAGAGCTATGCTGGAAACAGCATAGCAAGTTTAAATAAGGCTAGTCCGTTATCAACTTGAAAAAGTGGCACCGAGTCGGTGCTTTTTTTCAAGGACATGAGCGATGAAGTTGGCTGCGTTAAGAGAGATCGGAAGAGCACACGTACAAGTCCCGGAT
5_1481_neg	tggaaaggacgaaacaccg	TCATCGCTCATGTCCTTGCA	GTTTAAGAGCTATGCTGGAAACAGCATAGCAAGTTTAAATAAGGCTAGTCCGTTATCAACTTGAAAAAGTGGCACCGAGTCGGTGCTTTTTTT	CCAACTTCATCGCTCATGTCCTTGCAGTCATA	AATA	AGATCGGAAGAGCACACGTACAAGTCCCGGAT	tggaaaggacgaaacaccgTCATCGCTCATGTCCTTGCAGTTTAAGAGCTATGCTGGAAACAGCATAGCAAGTTTAAATAAGGCTAGTCCGTTATCAACTTGAAAAAGTGGCACCGAGTCGGTGCTTTTTTTCCAACTTCATCGCTCATGTCCTTGCAGTCATAAATAAGATCGGAAGAGCACACGTACAAGTCCCGGAT
5_1481_pos	tggaaaggacgaaacaccg	ATGAGCGATGAAGTTGGCTG	GTTTAAGAGCTATGCTGGAAACAGCATAGCAAGTTTAAATAAGGCTAGTCCGTTATCAACTTGAAAAAGTGGCACCGAGTCGGTGCTTTTTTT	AAGGACATGAGCGATGAAGTTGGCTGCGTTAA	CCAG	AGATCGGAAGAGCACACGTACAAGTCCCGGAT	tggaaaggacgaaacaccgATGAGCGATGAAGTTGGCTGGTTTAAGAGCTATGCTGGAAACAGCATAGCAAGTTTAAATAAGGCTAGTCCGTTATCAACTTGAAAAAGTGGCACCGAGTCGGTGCTTTTTTTAAGGACATGAGCGATGAAGTTGGCTGCGTTAACCAGAGATCGGAAGAGCACACGTACAAGTCCCGGAT
5_1482_neg	tggaaaggacgaaacaccg	TTCATCGCTCATGTCCTTGC	GTTTAAGAGCTATGCTGGAAACAGCATAGCAAGTTTAAATAAGGCTAGTCCGTTATCAACTTGAAAAAGTGGCACCGAGTCGGTGCTTTTTTT	GCCAACTTCATCGCTCATGTCCTTGCAGTCAT	GAAC	AGATCGGAAGAGCACACGTACAAGTCCCGGAT	tggaaaggacgaaacaccgTTCATCGCTCATGTCCTTGCGTTTAAGAGCTATGCTGGAAACAGCATAGCAAGTTTAAATAAGGCTAGTCCGTTATCAACTTGAAAAAGTGGCACCGAGTCGGTGCTTTTTTTGCCAACTTCATCGCTCATGTCCTTGCAGTCATGAACAGATCGGAAGAGCACACGTACAAGTCCCGGAT
5_1482_pos	tggaaaggacgaaacaccg	TGAGCGATGAAGTTGGCTGC	GTTTAAGAGCTATGCTGGAAACAGCATAGCAAGTTTAAATAAGGCTAGTCCGTTATCAACTTGAAAAAGTGGCACCGAGTCGGTGCTTTTTTT	AGGACATGAGCGATGAAGTTGGCTGCGTTAAT	CGTG	AGATCGGAAGAGCACACGTACAAGTCCCGGAT	tggaaaggacgaaacaccgTGAGCGATGAAGTTGGCTGCGTTTAAGAGCTATGCTGGAAACAGCATAGCAAGTTTAAATAAGGCTAGTCCGTTATCAACTTGAAAAAGTGGCACCGAGTCGGTGCTTTTTTTAGGACATGAGCGATGAAGTTGGCTGCGTTAATCGTGAGATCGGAAGAGCACACGTACAAGTCCCGGAT
5_1483_neg	tggaaaggacgaaacaccg	CTTCATCGCTCATGTCCTTG	GTTTAAGAGCTATGCTGGAAACAGCATAGCAAGTTTAAATAAGGCTAGTCCGTTATCAACTTGAAAAAGTGGCACCGAGTCGGTGCTTTTTTT	AGCCAACTTCATCGCTCATGTCCTTGCAGTCA	ATCA	AGATCGGAAGAGCACACGTACAAGTCCCGGAT	tggaaaggacgaaacaccgCTTCATCGCTCATGTCCTTGGTTTAAGAGCTATGCTGGAAACAGCATAGCAAGTTTAAATAAGGCTAGTCCGTTATCAACTTGAAAAAGTGGCACCGAGTCGGTGCTTTTTTTAGCCAACTTCATCGCTCATGTCCTTGCAGTCAATCAAGATCGGAAGAGCACACGTACAAGTCCCGGAT
5_1483_pos	tggaaaggacgaaacaccg	AGCGATGAAGTTGGCTGCG	GTTTAAGAGCTATGCTGGAAACAGCATAGCAAGTTTAAATAAGGCTAGTCCGTTATCAACTTGAAAAAGTGGCACCGAGTCGGTGCTTTTTTT	GGACATGAGCGATGAAGTTGGCTGCGTTAATG	CAAG	AGATCGGAAGAGCACACGTACAAGTCCCGGAT	tggaaaggacgaaacaccgAGCGATGAAGTTGGCTGCGGTTTAAGAGCTATGCTGGAAACAGCATAGCAAGTTTAAATAAGGCTAGTCCGTTATCAACTTGAAAAAGTGGCACCGAGTCGGTGCTTTTTTTGGACATGAGCGATGAAGTTGGCTGCGTTAATGCAAGAGATCGGAAGAGCACACGTACAAGTCCCGGAT
5_1484_neg	tggaaaggacgaaacaccg	ACTTCATCGCTCATGTCCTT	GTTTAAGAGCTATGCTGGAAACAGCATAGCAAGTTTAAATAAGGCTAGTCCGTTATCAACTTGAAAAAGTGGCACCGAGTCGGTGCTTTTTTT	CAGCCAACTTCATCGCTCATGTCCTTGCAGTC	TTCA	AGATCGGAAGAGCACACGTACAAGTCCCGGAT	tggaaaggacgaaacaccgACTTCATCGCTCATGTCCTTGTTTAAGAGCTATGCTGGAAACAGCATAGCAAGTTTAAATAAGGCTAGTCCGTTATCAACTTGAAAAAGTGGCACCGAGTCGGTGCTTTTTTTCAGCCAACTTCATCGCTCATGTCCTTGCAGTCTTCAAGATCGGAAGAGCACACGTACAAGTCCCGGAT
5_1484_pos	tggaaaggacgaaacaccg	AGCGATGAAGTTGGCTGCGT	GTTTAAGAGCTATGCTGGAAACAGCATAGCAAGTTTAAATAAGGCTAGTCCGTTATCAACTTGAAAAAGTGGCACCGAGTCGGTGCTTTTTTT	GACATGAGCGATGAAGTTGGCTGCGTTAATGG	TCCC	AGATCGGAAGAGCACACGTACAAGTCCCGGAT	tggaaaggacgaaacaccgAGCGATGAAGTTGGCTGCGTGTTTAAGAGCTATGCTGGAAACAGCATAGCAAGTTTAAATAAGGCTAGTCCGTTATCAACTTGAAAAAGTGGCACCGAGTCGGTGCTTTTTTTGACATGAGCGATGAAGTTGGCTGCGTTAATGGTCCCAGATCGGAAGAGCACACGTACAAGTCCCGGAT
5_1485_neg	tggaaaggacgaaacaccg	AACTTCATCGCTCATGTCCT	GTTTAAGAGCTATGCTGGAAACAGCATAGCAAGTTTAAATAAGGCTAGTCCGTTATCAACTTGAAAAAGTGGCACCGAGTCGGTGCTTTTTTT	GCAGCCAACTTCATCGCTCATGTCCTTGCAGT	GGCC	AGATCGGAAGAGCACACGTACAAGTCCCGGAT	tggaaaggacgaaacaccgAACTTCATCGCTCATGTCCTGTTTAAGAGCTATGCTGGAAACAGCATAGCAAGTTTAAATAAGGCTAGTCCGTTATCAACTTGAAAAAGTGGCACCGAGTCGGTGCTTTTTTTGCAGCCAACTTCATCGCTCATGTCCTTGCAGTGGCCAGATCGGAAGAGCACACGTACAAGTCCCGGAT
5_1485_pos	tggaaaggacgaaacaccg	CGATGAAGTTGGCTGCGTT	GTTTAAGAGCTATGCTGGAAACAGCATAGCAAGTTTAAATAAGGCTAGTCCGTTATCAACTTGAAAAAGTGGCACCGAGTCGGTGCTTTTTTT	ACATGAGCGATGAAGTTGGCTGCGTTAATGGT	GGAC	AGATCGGAAGAGCACACGTACAAGTCCCGGAT	tggaaaggacgaaacaccgCGATGAAGTTGGCTGCGTTGTTTAAGAGCTATGCTGGAAACAGCATAGCAAGTTTAAATAAGGCTAGTCCGTTATCAACTTGAAAAAGTGGCACCGAGTCGGTGCTTTTTTTACATGAGCGATGAAGTTGGCTGCGTTAATGGTGGACAGATCGGAAGAGCACACGTACAAGTCCCGGAT
5_1486_neg	tggaaaggacgaaacaccg	CAACTTCATCGCTCATGTCC	GTTTAAGAGCTATGCTGGAAACAGCATAGCAAGTTTAAATAAGGCTAGTCCGTTATCAACTTGAAAAAGTGGCACCGAGTCGGTGCTTTTTTT	CGCAGCCAACTTCATCGCTCATGTCCTTGCAG	AGCG	AGATCGGAAGAGCACACGTACAAGTCCCGGAT	tggaaaggacgaaacaccgCAACTTCATCGCTCATGTCCGTTTAAGAGCTATGCTGGAAACAGCATAGCAAGTTTAAATAAGGCTAGTCCGTTATCAACTTGAAAAAGTGGCACCGAGTCGGTGCTTTTTTTCGCAGCCAACTTCATCGCTCATGTCCTTGCAGAGCGAGATCGGAAGAGCACACGTACAAGTCCCGGAT
5_1486_pos	tggaaaggacgaaacaccg	CGATGAAGTTGGCTGCGTTA	GTTTAAGAGCTATGCTGGAAACAGCATAGCAAGTTTAAATAAGGCTAGTCCGTTATCAACTTGAAAAAGTGGCACCGAGTCGGTGCTTTTTTT	CATGAGCGATGAAGTTGGCTGCGTTAATGGTG	CACG	AGATCGGAAGAGCACACGTACAAGTCCCGGAT	tggaaaggacgaaacaccgCGATGAAGTTGGCTGCGTTAGTTTAAGAGCTATGCTGGAAACAGCATAGCAAGTTTAAATAAGGCTAGTCCGTTATCAACTTGAAAAAGTGGCACCGAGTCGGTGCTTTTTTTCATGAGCGATGAAGTTGGCTGCGTTAATGGTGCACGAGATCGGAAGAGCACACGTACAAGTCCCGGAT
5_1487_neg	tggaaaggacgaaacaccg	CCAACTTCATCGCTCATGTC	GTTTAAGAGCTATGCTGGAAACAGCATAGCAAGTTTAAATAAGGCTAGTCCGTTATCAACTTGAAAAAGTGGCACCGAGTCGGTGCTTTTTTT	ACGCAGCCAACTTCATCGCTCATGTCCTTGCA	GGTT	AGATCGGAAGAGCACACGTACAAGTCCCGGAT	tggaaaggacgaaacaccgCCAACTTCATCGCTCATGTCGTTTAAGAGCTATGCTGGAAACAGCATAGCAAGTTTAAATAAGGCTAGTCCGTTATCAACTTGAAAAAGTGGCACCGAGTCGGTGCTTTTTTTACGCAGCCAACTTCATCGCTCATGTCCTTGCAGGTTAGATCGGAAGAGCACACGTACAAGTCCCGGAT
5_1487_pos	tggaaaggacgaaacaccg	ATGAAGTTGGCTGCGTTAA	GTTTAAGAGCTATGCTGGAAACAGCATAGCAAGTTTAAATAAGGCTAGTCCGTTATCAACTTGAAAAAGTGGCACCGAGTCGGTGCTTTTTTT	ATGAGCGATGAAGTTGGCTGCGTTAATGGTGA	CATA	AGATCGGAAGAGCACACGTACAAGTCCCGGAT	tggaaaggacgaaacaccgATGAAGTTGGCTGCGTTAAGTTTAAGAGCTATGCTGGAAACAGCATAGCAAGTTTAAATAAGGCTAGTCCGTTATCAACTTGAAAAAGTGGCACCGAGTCGGTGCTTTTTTTATGAGCGATGAAGTTGGCTGCGTTAATGGTGACATAAGATCGGAAGAGCACACGTACAAGTCCCGGAT
5_1488_neg	tggaaaggacgaaacaccg	CCAACTTCATCGCTCATGT	GTTTAAGAGCTATGCTGGAAACAGCATAGCAAGTTTAAATAAGGCTAGTCCGTTATCAACTTGAAAAAGTGGCACCGAGTCGGTGCTTTTTTT	AACGCAGCCAACTTCATCGCTCATGTCCTTGC	GACG	AGATCGGAAGAGCACACGTACAAGTCCCGGAT	tggaaaggacgaaacaccgCCAACTTCATCGCTCATGTGTTTAAGAGCTATGCTGGAAACAGCATAGCAAGTTTAAATAAGGCTAGTCCGTTATCAACTTGAAAAAGTGGCACCGAGTCGGTGCTTTTTTTAACGCAGCCAACTTCATCGCTCATGTCCTTGCGACGAGATCGGAAGAGCACACGTACAAGTCCCGGAT
5_1488_pos	tggaaaggacgaaacaccg	ATGAAGTTGGCTGCGTTAAT	GTTTAAGAGCTATGCTGGAAACAGCATAGCAAGTTTAAATAAGGCTAGTCCGTTATCAACTTGAAAAAGTGGCACCGAGTCGGTGCTTTTTTT	TGAGCGATGAAGTTGGCTGCGTTAATGGTGAG	AGTG	AGATCGGAAGAGCACACGTACAAGTCCCGGAT	tggaaaggacgaaacaccgATGAAGTTGGCTGCGTTAATGTTTAAGAGCTATGCTGGAAACAGCATAGCAAGTTTAAATAAGGCTAGTCCGTTATCAACTTGAAAAAGTGGCACCGAGTCGGTGCTTTTTTTTGAGCGATGAAGTTGGCTGCGTTAATGGTGAGAGTGAGATCGGAAGAGCACACGTACAAGTCCCGGAT
5_1489_neg	tggaaaggacgaaacaccg	AGCCAACTTCATCGCTCATG	GTTTAAGAGCTATGCTGGAAACAGCATAGCAAGTTTAAATAAGGCTAGTCCGTTATCAACTTGAAAAAGTGGCACCGAGTCGGTGCTTTTTTT	TAACGCAGCCAACTTCATCGCTCATGTCCTTG	AAGC	AGATCGGAAGAGCACACGTACAAGTCCCGGAT	tggaaaggacgaaacaccgAGCCAACTTCATCGCTCATGGTTTAAGAGCTATGCTGGAAACAGCATAGCAAGTTTAAATAAGGCTAGTCCGTTATCAACTTGAAAAAGTGGCACCGAGTCGGTGCTTTTTTTTAACGCAGCCAACTTCATCGCTCATGTCCTTGAAGCAGATCGGAAGAGCACACGTACAAGTCCCGGAT
5_1489_pos	tggaaaggacgaaacaccg	TGAAGTTGGCTGCGTTAATG	GTTTAAGAGCTATGCTGGAAACAGCATAGCAAGTTTAAATAAGGCTAGTCCGTTATCAACTTGAAAAAGTGGCACCGAGTCGGTGCTTTTTTT	GAGCGATGAAGTTGGCTGCGTTAATGGTGAGC	GATT	AGATCGGAAGAGCACACGTACAAGTCCCGGAT	tggaaaggacgaaacaccgTGAAGTTGGCTGCGTTAATGGTTTAAGAGCTATGCTGGAAACAGCATAGCAAGTTTAAATAAGGCTAGTCCGTTATCAACTTGAAAAAGTGGCACCGAGTCGGTGCTTTTTTTGAGCGATGAAGTTGGCTGCGTTAATGGTGAGCGATTAGATCGGAAGAGCACACGTACAAGTCCCGGAT
5_1490_neg	tggaaaggacgaaacaccg	CAGCCAACTTCATCGCTCAT	GTTTAAGAGCTATGCTGGAAACAGCATAGCAAGTTTAAATAAGGCTAGTCCGTTATCAACTTGAAAAAGTGGCACCGAGTCGGTGCTTTTTTT	TTAACGCAGCCAACTTCATCGCTCATGTCCTT	TCAC	AGATCGGAAGAGCACACGTACAAGTCCCGGAT	tggaaaggacgaaacaccgCAGCCAACTTCATCGCTCATGTTTAAGAGCTATGCTGGAAACAGCATAGCAAGTTTAAATAAGGCTAGTCCGTTATCAACTTGAAAAAGTGGCACCGAGTCGGTGCTTTTTTTTTAACGCAGCCAACTTCATCGCTCATGTCCTTTCACAGATCGGAAGAGCACACGTACAAGTCCCGGAT
5_1490_pos	tggaaaggacgaaacaccg	AAGTTGGCTGCGTTAATGG	GTTTAAGAGCTATGCTGGAAACAGCATAGCAAGTTTAAATAAGGCTAGTCCGTTATCAACTTGAAAAAGTGGCACCGAGTCGGTGCTTTTTTT	AGCGATGAAGTTGGCTGCGTTAATGGTGAGCG	TGTC	AGATCGGAAGAGCACACGTACAAGTCCCGGAT	tggaaaggacgaaacaccgAAGTTGGCTGCGTTAATGGGTTTAAGAGCTATGCTGGAAACAGCATAGCAAGTTTAAATAAGGCTAGTCCGTTATCAACTTGAAAAAGTGGCACCGAGTCGGTGCTTTTTTTAGCGATGAAGTTGGCTGCGTTAATGGTGAGCGTGTCAGATCGGAAGAGCACACGTACAAGTCCCGGAT
5_1491_neg	tggaaaggacgaaacaccg	CAGCCAACTTCATCGCTCA	GTTTAAGAGCTATGCTGGAAACAGCATAGCAAGTTTAAATAAGGCTAGTCCGTTATCAACTTGAAAAAGTGGCACCGAGTCGGTGCTTTTTTT	ATTAACGCAGCCAACTTCATCGCTCATGTCCT	TTCT	AGATCGGAAGAGCACACGTACAAGTCCCGGAT	tggaaaggacgaaacaccgCAGCCAACTTCATCGCTCAGTTTAAGAGCTATGCTGGAAACAGCATAGCAAGTTTAAATAAGGCTAGTCCGTTATCAACTTGAAAAAGTGGCACCGAGTCGGTGCTTTTTTTATTAACGCAGCCAACTTCATCGCTCATGTCCTTTCTAGATCGGAAGAGCACACGTACAAGTCCCGGAT
5_1491_pos	tggaaaggacgaaacaccg	AAGTTGGCTGCGTTAATGGT	GTTTAAGAGCTATGCTGGAAACAGCATAGCAAGTTTAAATAAGGCTAGTCCGTTATCAACTTGAAAAAGTGGCACCGAGTCGGTGCTTTTTTT	GCGATGAAGTTGGCTGCGTTAATGGTGAGCGC	TAGG	AGATCGGAAGAGCACACGTACAAGTCCCGGAT	tggaaaggacgaaacaccgAAGTTGGCTGCGTTAATGGTGTTTAAGAGCTATGCTGGAAACAGCATAGCAAGTTTAAATAAGGCTAGTCCGTTATCAACTTGAAAAAGTGGCACCGAGTCGGTGCTTTTTTTGCGATGAAGTTGGCTGCGTTAATGGTGAGCGCTAGGAGATCGGAAGAGCACACGTACAAGTCCCGGAT
5_1492_neg	tggaaaggacgaaacaccg	CGCAGCCAACTTCATCGCTC	GTTTAAGAGCTATGCTGGAAACAGCATAGCAAGTTTAAATAAGGCTAGTCCGTTATCAACTTGAAAAAGTGGCACCGAGTCGGTGCTTTTTTT	CATTAACGCAGCCAACTTCATCGCTCATGTCC	CGAC	AGATCGGAAGAGCACACGTACAAGTCCCGGAT	tggaaaggacgaaacaccgCGCAGCCAACTTCATCGCTCGTTTAAGAGCTATGCTGGAAACAGCATAGCAAGTTTAAATAAGGCTAGTCCGTTATCAACTTGAAAAAGTGGCACCGAGTCGGTGCTTTTTTTCATTAACGCAGCCAACTTCATCGCTCATGTCCCGACAGATCGGAAGAGCACACGTACAAGTCCCGGAT
5_1492_pos	tggaaaggacgaaacaccg	AGTTGGCTGCGTTAATGGTG	GTTTAAGAGCTATGCTGGAAACAGCATAGCAAGTTTAAATAAGGCTAGTCCGTTATCAACTTGAAAAAGTGGCACCGAGTCGGTGCTTTTTTT	CGATGAAGTTGGCTGCGTTAATGGTGAGCGCT	AGAC	AGATCGGAAGAGCACACGTACAAGTCCCGGAT	tggaaaggacgaaacaccgAGTTGGCTGCGTTAATGGTGGTTTAAGAGCTATGCTGGAAACAGCATAGCAAGTTTAAATAAGGCTAGTCCGTTATCAACTTGAAAAAGTGGCACCGAGTCGGTGCTTTTTTTCGATGAAGTTGGCTGCGTTAATGGTGAGCGCTAGACAGATCGGAAGAGCACACGTACAAGTCCCGGAT
5_1493_neg	tggaaaggacgaaacaccg	ACGCAGCCAACTTCATCGCT	GTTTAAGAGCTATGCTGGAAACAGCATAGCAAGTTTAAATAAGGCTAGTCCGTTATCAACTTGAAAAAGTGGCACCGAGTCGGTGCTTTTTTT	CCATTAACGCAGCCAACTTCATCGCTCATGTC	GAGA	AGATCGGAAGAGCACACGTACAAGTCCCGGAT	tggaaaggacgaaacaccgACGCAGCCAACTTCATCGCTGTTTAAGAGCTATGCTGGAAACAGCATAGCAAGTTTAAATAAGGCTAGTCCGTTATCAACTTGAAAAAGTGGCACCGAGTCGGTGCTTTTTTTCCATTAACGCAGCCAACTTCATCGCTCATGTCGAGAAGATCGGAAGAGCACACGTACAAGTCCCGGAT
5_1493_pos	tggaaaggacgaaacaccg	TTGGCTGCGTTAATGGTGA	GTTTAAGAGCTATGCTGGAAACAGCATAGCAAGTTTAAATAAGGCTAGTCCGTTATCAACTTGAAAAAGTGGCACCGAGTCGGTGCTTTTTTT	GATGAAGTTGGCTGCGTTAATGGTGAGCGCTG	GCGT	AGATCGGAAGAGCACACGTACAAGTCCCGGAT	tggaaaggacgaaacaccgTTGGCTGCGTTAATGGTGAGTTTAAGAGCTATGCTGGAAACAGCATAGCAAGTTTAAATAAGGCTAGTCCGTTATCAACTTGAAAAAGTGGCACCGAGTCGGTGCTTTTTTTGATGAAGTTGGCTGCGTTAATGGTGAGCGCTGGCGTAGATCGGAAGAGCACACGTACAAGTCCCGGAT
5_1494_neg	tggaaaggacgaaacaccg	AACGCAGCCAACTTCATCGC	GTTTAAGAGCTATGCTGGAAACAGCATAGCAAGTTTAAATAAGGCTAGTCCGTTATCAACTTGAAAAAGTGGCACCGAGTCGGTGCTTTTTTT	ACCATTAACGCAGCCAACTTCATCGCTCATGT	GATG	AGATCGGAAGAGCACACGTACAAGTCCCGGAT	tggaaaggacgaaacaccgAACGCAGCCAACTTCATCGCGTTTAAGAGCTATGCTGGAAACAGCATAGCAAGTTTAAATAAGGCTAGTCCGTTATCAACTTGAAAAAGTGGCACCGAGTCGGTGCTTTTTTTACCATTAACGCAGCCAACTTCATCGCTCATGTGATGAGATCGGAAGAGCACACGTACAAGTCCCGGAT
5_1494_pos	tggaaaggacgaaacaccg	TTGGCTGCGTTAATGGTGAG	GTTTAAGAGCTATGCTGGAAACAGCATAGCAAGTTTAAATAAGGCTAGTCCGTTATCAACTTGAAAAAGTGGCACCGAGTCGGTGCTTTTTTT	ATGAAGTTGGCTGCGTTAATGGTGAGCGCTGG	CATC	AGATCGGAAGAGCACACGTACAAGTCCCGGAT	tggaaaggacgaaacaccgTTGGCTGCGTTAATGGTGAGGTTTAAGAGCTATGCTGGAAACAGCATAGCAAGTTTAAATAAGGCTAGTCCGTTATCAACTTGAAAAAGTGGCACCGAGTCGGTGCTTTTTTTATGAAGTTGGCTGCGTTAATGGTGAGCGCTGGCATCAGATCGGAAGAGCACACGTACAAGTCCCGGAT
5_1495_neg	tggaaaggacgaaacaccg	TAACGCAGCCAACTTCATCG	GTTTAAGAGCTATGCTGGAAACAGCATAGCAAGTTTAAATAAGGCTAGTCCGTTATCAACTTGAAAAAGTGGCACCGAGTCGGTGCTTTTTTT	CACCATTAACGCAGCCAACTTCATCGCTCATG	CTTC	AGATCGGAAGAGCACACGTACAAGTCCCGGAT	tggaaaggacgaaacaccgTAACGCAGCCAACTTCATCGGTTTAAGAGCTATGCTGGAAACAGCATAGCAAGTTTAAATAAGGCTAGTCCGTTATCAACTTGAAAAAGTGGCACCGAGTCGGTGCTTTTTTTCACCATTAACGCAGCCAACTTCATCGCTCATGCTTCAGATCGGAAGAGCACACGTACAAGTCCCGGAT
5_1495_pos	tggaaaggacgaaacaccg	TGGCTGCGTTAATGGTGAGC	GTTTAAGAGCTATGCTGGAAACAGCATAGCAAGTTTAAATAAGGCTAGTCCGTTATCAACTTGAAAAAGTGGCACCGAGTCGGTGCTTTTTTT	TGAAGTTGGCTGCGTTAATGGTGAGCGCTGGC	ACCG	AGATCGGAAGAGCACACGTACAAGTCCCGGAT	tggaaaggacgaaacaccgTGGCTGCGTTAATGGTGAGCGTTTAAGAGCTATGCTGGAAACAGCATAGCAAGTTTAAATAAGGCTAGTCCGTTATCAACTTGAAAAAGTGGCACCGAGTCGGTGCTTTTTTTTGAAGTTGGCTGCGTTAATGGTGAGCGCTGGCACCGAGATCGGAAGAGCACACGTACAAGTCCCGGAT
5_1496_neg	tggaaaggacgaaacaccg	TTAACGCAGCCAACTTCATC	GTTTAAGAGCTATGCTGGAAACAGCATAGCAAGTTTAAATAAGGCTAGTCCGTTATCAACTTGAAAAAGTGGCACCGAGTCGGTGCTTTTTTT	TCACCATTAACGCAGCCAACTTCATCGCTCAT	GGTG	AGATCGGAAGAGCACACGTACAAGTCCCGGAT	tggaaaggacgaaacaccgTTAACGCAGCCAACTTCATCGTTTAAGAGCTATGCTGGAAACAGCATAGCAAGTTTAAATAAGGCTAGTCCGTTATCAACTTGAAAAAGTGGCACCGAGTCGGTGCTTTTTTTTCACCATTAACGCAGCCAACTTCATCGCTCATGGTGAGATCGGAAGAGCACACGTACAAGTCCCGGAT
5_1496_pos	tggaaaggacgaaacaccg	GCTGCGTTAATGGTGAGCG	GTTTAAGAGCTATGCTGGAAACAGCATAGCAAGTTTAAATAAGGCTAGTCCGTTATCAACTTGAAAAAGTGGCACCGAGTCGGTGCTTTTTTT	GAAGTTGGCTGCGTTAATGGTGAGCGCTGGCC	TTTC	AGATCGGAAGAGCACACGTACAAGTCCCGGAT	tggaaaggacgaaacaccgGCTGCGTTAATGGTGAGCGGTTTAAGAGCTATGCTGGAAACAGCATAGCAAGTTTAAATAAGGCTAGTCCGTTATCAACTTGAAAAAGTGGCACCGAGTCGGTGCTTTTTTTGAAGTTGGCTGCGTTAATGGTGAGCGCTGGCCTTTCAGATCGGAAGAGCACACGTACAAGTCCCGGAT
5_1497_neg	tggaaaggacgaaacaccg	ATTAACGCAGCCAACTTCAT	GTTTAAGAGCTATGCTGGAAACAGCATAGCAAGTTTAAATAAGGCTAGTCCGTTATCAACTTGAAAAAGTGGCACCGAGTCGGTGCTTTTTTT	CTCACCATTAACGCAGCCAACTTCATCGCTCA	GTCT	AGATCGGAAGAGCACACGTACAAGTCCCGGAT	tggaaaggacgaaacaccgATTAACGCAGCCAACTTCATGTTTAAGAGCTATGCTGGAAACAGCATAGCAAGTTTAAATAAGGCTAGTCCGTTATCAACTTGAAAAAGTGGCACCGAGTCGGTGCTTTTTTTCTCACCATTAACGCAGCCAACTTCATCGCTCAGTCTAGATCGGAAGAGCACACGTACAAGTCCCGGAT
5_1497_pos	tggaaaggacgaaacaccg	CTGCGTTAATGGTGAGCGC	GTTTAAGAGCTATGCTGGAAACAGCATAGCAAGTTTAAATAAGGCTAGTCCGTTATCAACTTGAAAAAGTGGCACCGAGTCGGTGCTTTTTTT	AAGTTGGCTGCGTTAATGGTGAGCGCTGGCCA	GAGG	AGATCGGAAGAGCACACGTACAAGTCCCGGAT	tggaaaggacgaaacaccgCTGCGTTAATGGTGAGCGCGTTTAAGAGCTATGCTGGAAACAGCATAGCAAGTTTAAATAAGGCTAGTCCGTTATCAACTTGAAAAAGTGGCACCGAGTCGGTGCTTTTTTTAAGTTGGCTGCGTTAATGGTGAGCGCTGGCCAGAGGAGATCGGAAGAGCACACGTACAAGTCCCGGAT
5_1498_neg	tggaaaggacgaaacaccg	CATTAACGCAGCCAACTTCA	GTTTAAGAGCTATGCTGGAAACAGCATAGCAAGTTTAAATAAGGCTAGTCCGTTATCAACTTGAAAAAGTGGCACCGAGTCGGTGCTTTTTTT	GCTCACCATTAACGCAGCCAACTTCATCGCTC	CAGT	AGATCGGAAGAGCACACGTACAAGTCCCGGAT	tggaaaggacgaaacaccgCATTAACGCAGCCAACTTCAGTTTAAGAGCTATGCTGGAAACAGCATAGCAAGTTTAAATAAGGCTAGTCCGTTATCAACTTGAAAAAGTGGCACCGAGTCGGTGCTTTTTTTGCTCACCATTAACGCAGCCAACTTCATCGCTCCAGTAGATCGGAAGAGCACACGTACAAGTCCCGGAT
5_1498_pos	tggaaaggacgaaacaccg	CTGCGTTAATGGTGAGCGCT	GTTTAAGAGCTATGCTGGAAACAGCATAGCAAGTTTAAATAAGGCTAGTCCGTTATCAACTTGAAAAAGTGGCACCGAGTCGGTGCTTTTTTT	AGTTGGCTGCGTTAATGGTGAGCGCTGGCCAT	TCGC	AGATCGGAAGAGCACACGTACAAGTCCCGGAT	tggaaaggacgaaacaccgCTGCGTTAATGGTGAGCGCTGTTTAAGAGCTATGCTGGAAACAGCATAGCAAGTTTAAATAAGGCTAGTCCGTTATCAACTTGAAAAAGTGGCACCGAGTCGGTGCTTTTTTTAGTTGGCTGCGTTAATGGTGAGCGCTGGCCATTCGCAGATCGGAAGAGCACACGTACAAGTCCCGGAT
5_1499_neg	tggaaaggacgaaacaccg	CCATTAACGCAGCCAACTTC	GTTTAAGAGCTATGCTGGAAACAGCATAGCAAGTTTAAATAAGGCTAGTCCGTTATCAACTTGAAAAAGTGGCACCGAGTCGGTGCTTTTTTT	CGCTCACCATTAACGCAGCCAACTTCATCGCT	GCAC	AGATCGGAAGAGCACACGTACAAGTCCCGGAT	tggaaaggacgaaacaccgCCATTAACGCAGCCAACTTCGTTTAAGAGCTATGCTGGAAACAGCATAGCAAGTTTAAATAAGGCTAGTCCGTTATCAACTTGAAAAAGTGGCACCGAGTCGGTGCTTTTTTTCGCTCACCATTAACGCAGCCAACTTCATCGCTGCACAGATCGGAAGAGCACACGTACAAGTCCCGGAT
5_1499_pos	tggaaaggacgaaacaccg	TGCGTTAATGGTGAGCGCTG	GTTTAAGAGCTATGCTGGAAACAGCATAGCAAGTTTAAATAAGGCTAGTCCGTTATCAACTTGAAAAAGTGGCACCGAGTCGGTGCTTTTTTT	GTTGGCTGCGTTAATGGTGAGCGCTGGCCATC	TTGC	AGATCGGAAGAGCACACGTACAAGTCCCGGAT	tggaaaggacgaaacaccgTGCGTTAATGGTGAGCGCTGGTTTAAGAGCTATGCTGGAAACAGCATAGCAAGTTTAAATAAGGCTAGTCCGTTATCAACTTGAAAAAGTGGCACCGAGTCGGTGCTTTTTTTGTTGGCTGCGTTAATGGTGAGCGCTGGCCATCTTGCAGATCGGAAGAGCACACGTACAAGTCCCGGAT
5_1500_neg	tggaaaggacgaaacaccg	ACCATTAACGCAGCCAACTT	GTTTAAGAGCTATGCTGGAAACAGCATAGCAAGTTTAAATAAGGCTAGTCCGTTATCAACTTGAAAAAGTGGCACCGAGTCGGTGCTTTTTTT	GCGCTCACCATTAACGCAGCCAACTTCATCGC	GCGA	AGATCGGAAGAGCACACGTACAAGTCCCGGAT	tggaaaggacgaaacaccgACCATTAACGCAGCCAACTTGTTTAAGAGCTATGCTGGAAACAGCATAGCAAGTTTAAATAAGGCTAGTCCGTTATCAACTTGAAAAAGTGGCACCGAGTCGGTGCTTTTTTTGCGCTCACCATTAACGCAGCCAACTTCATCGCGCGAAGATCGGAAGAGCACACGTACAAGTCCCGGAT
5_1500_pos	tggaaaggacgaaacaccg	CGTTAATGGTGAGCGCTGG	GTTTAAGAGCTATGCTGGAAACAGCATAGCAAGTTTAAATAAGGCTAGTCCGTTATCAACTTGAAAAAGTGGCACCGAGTCGGTGCTTTTTTT	TTGGCTGCGTTAATGGTGAGCGCTGGCCATCT	GGCA	AGATCGGAAGAGCACACGTACAAGTCCCGGAT	tggaaaggacgaaacaccgCGTTAATGGTGAGCGCTGGGTTTAAGAGCTATGCTGGAAACAGCATAGCAAGTTTAAATAAGGCTAGTCCGTTATCAACTTGAAAAAGTGGCACCGAGTCGGTGCTTTTTTTTTGGCTGCGTTAATGGTGAGCGCTGGCCATCTGGCAAGATCGGAAGAGCACACGTACAAGTCCCGGAT
5_1501_neg	tggaaaggacgaaacaccg	CACCATTAACGCAGCCAACT	GTTTAAGAGCTATGCTGGAAACAGCATAGCAAGTTTAAATAAGGCTAGTCCGTTATCAACTTGAAAAAGTGGCACCGAGTCGGTGCTTTTTTT	AGCGCTCACCATTAACGCAGCCAACTTCATCG	CGTA	AGATCGGAAGAGCACACGTACAAGTCCCGGAT	tggaaaggacgaaacaccgCACCATTAACGCAGCCAACTGTTTAAGAGCTATGCTGGAAACAGCATAGCAAGTTTAAATAAGGCTAGTCCGTTATCAACTTGAAAAAGTGGCACCGAGTCGGTGCTTTTTTTAGCGCTCACCATTAACGCAGCCAACTTCATCGCGTAAGATCGGAAGAGCACACGTACAAGTCCCGGAT
5_1501_pos	tggaaaggacgaaacaccg	CGTTAATGGTGAGCGCTGGC	GTTTAAGAGCTATGCTGGAAACAGCATAGCAAGTTTAAATAAGGCTAGTCCGTTATCAACTTGAAAAAGTGGCACCGAGTCGGTGCTTTTTTT	TGGCTGCGTTAATGGTGAGCGCTGGCCATCTG	TCAA	AGATCGGAAGAGCACACGTACAAGTCCCGGAT	tggaaaggacgaaacaccgCGTTAATGGTGAGCGCTGGCGTTTAAGAGCTATGCTGGAAACAGCATAGCAAGTTTAAATAAGGCTAGTCCGTTATCAACTTGAAAAAGTGGCACCGAGTCGGTGCTTTTTTTTGGCTGCGTTAATGGTGAGCGCTGGCCATCTGTCAAAGATCGGAAGAGCACACGTACAAGTCCCGGAT
5_1502_neg	tggaaaggacgaaacaccg	TCACCATTAACGCAGCCAAC	GTTTAAGAGCTATGCTGGAAACAGCATAGCAAGTTTAAATAAGGCTAGTCCGTTATCAACTTGAAAAAGTGGCACCGAGTCGGTGCTTTTTTT	CAGCGCTCACCATTAACGCAGCCAACTTCATC	ATGC	AGATCGGAAGAGCACACGTACAAGTCCCGGAT	tggaaaggacgaaacaccgTCACCATTAACGCAGCCAACGTTTAAGAGCTATGCTGGAAACAGCATAGCAAGTTTAAATAAGGCTAGTCCGTTATCAACTTGAAAAAGTGGCACCGAGTCGGTGCTTTTTTTCAGCGCTCACCATTAACGCAGCCAACTTCATCATGCAGATCGGAAGAGCACACGTACAAGTCCCGGAT
5_1502_pos	tggaaaggacgaaacaccg	TTAATGGTGAGCGCTGGCC	GTTTAAGAGCTATGCTGGAAACAGCATAGCAAGTTTAAATAAGGCTAGTCCGTTATCAACTTGAAAAAGTGGCACCGAGTCGGTGCTTTTTTT	GGCTGCGTTAATGGTGAGCGCTGGCCATCTGG	TGGG	AGATCGGAAGAGCACACGTACAAGTCCCGGAT	tggaaaggacgaaacaccgTTAATGGTGAGCGCTGGCCGTTTAAGAGCTATGCTGGAAACAGCATAGCAAGTTTAAATAAGGCTAGTCCGTTATCAACTTGAAAAAGTGGCACCGAGTCGGTGCTTTTTTTGGCTGCGTTAATGGTGAGCGCTGGCCATCTGGTGGGAGATCGGAAGAGCACACGTACAAGTCCCGGAT
5_1503_neg	tggaaaggacgaaacaccg	CTCACCATTAACGCAGCCAA	GTTTAAGAGCTATGCTGGAAACAGCATAGCAAGTTTAAATAAGGCTAGTCCGTTATCAACTTGAAAAAGTGGCACCGAGTCGGTGCTTTTTTT	CCAGCGCTCACCATTAACGCAGCCAACTTCAT	GGTC	AGATCGGAAGAGCACACGTACAAGTCCCGGAT	tggaaaggacgaaacaccgCTCACCATTAACGCAGCCAAGTTTAAGAGCTATGCTGGAAACAGCATAGCAAGTTTAAATAAGGCTAGTCCGTTATCAACTTGAAAAAGTGGCACCGAGTCGGTGCTTTTTTTCCAGCGCTCACCATTAACGCAGCCAACTTCATGGTCAGATCGGAAGAGCACACGTACAAGTCCCGGAT
5_1503_pos	tggaaaggacgaaacaccg	TTAATGGTGAGCGCTGGCCA	GTTTAAGAGCTATGCTGGAAACAGCATAGCAAGTTTAAATAAGGCTAGTCCGTTATCAACTTGAAAAAGTGGCACCGAGTCGGTGCTTTTTTT	GCTGCGTTAATGGTGAGCGCTGGCCATCTGGT	CGCC	AGATCGGAAGAGCACACGTACAAGTCCCGGAT	tggaaaggacgaaacaccgTTAATGGTGAGCGCTGGCCAGTTTAAGAGCTATGCTGGAAACAGCATAGCAAGTTTAAATAAGGCTAGTCCGTTATCAACTTGAAAAAGTGGCACCGAGTCGGTGCTTTTTTTGCTGCGTTAATGGTGAGCGCTGGCCATCTGGTCGCCAGATCGGAAGAGCACACGTACAAGTCCCGGAT
5_1504_neg	tggaaaggacgaaacaccg	CTCACCATTAACGCAGCCA	GTTTAAGAGCTATGCTGGAAACAGCATAGCAAGTTTAAATAAGGCTAGTCCGTTATCAACTTGAAAAAGTGGCACCGAGTCGGTGCTTTTTTT	GCCAGCGCTCACCATTAACGCAGCCAACTTCA	AAGG	AGATCGGAAGAGCACACGTACAAGTCCCGGAT	tggaaaggacgaaacaccgCTCACCATTAACGCAGCCAGTTTAAGAGCTATGCTGGAAACAGCATAGCAAGTTTAAATAAGGCTAGTCCGTTATCAACTTGAAAAAGTGGCACCGAGTCGGTGCTTTTTTTGCCAGCGCTCACCATTAACGCAGCCAACTTCAAAGGAGATCGGAAGAGCACACGTACAAGTCCCGGAT
5_1504_pos	tggaaaggacgaaacaccg	TAATGGTGAGCGCTGGCCAT	GTTTAAGAGCTATGCTGGAAACAGCATAGCAAGTTTAAATAAGGCTAGTCCGTTATCAACTTGAAAAAGTGGCACCGAGTCGGTGCTTTTTTT	CTGCGTTAATGGTGAGCGCTGGCCATCTGGTT	CTCG	AGATCGGAAGAGCACACGTACAAGTCCCGGAT	tggaaaggacgaaacaccgTAATGGTGAGCGCTGGCCATGTTTAAGAGCTATGCTGGAAACAGCATAGCAAGTTTAAATAAGGCTAGTCCGTTATCAACTTGAAAAAGTGGCACCGAGTCGGTGCTTTTTTTCTGCGTTAATGGTGAGCGCTGGCCATCTGGTTCTCGAGATCGGAAGAGCACACGTACAAGTCCCGGAT
5_1506_neg	tggaaaggacgaaacaccg	CGCTCACCATTAACGCAGC	GTTTAAGAGCTATGCTGGAAACAGCATAGCAAGTTTAAATAAGGCTAGTCCGTTATCAACTTGAAAAAGTGGCACCGAGTCGGTGCTTTTTTT	TGGCCAGCGCTCACCATTAACGCAGCCAACTT	GACT	AGATCGGAAGAGCACACGTACAAGTCCCGGAT	tggaaaggacgaaacaccgCGCTCACCATTAACGCAGCGTTTAAGAGCTATGCTGGAAACAGCATAGCAAGTTTAAATAAGGCTAGTCCGTTATCAACTTGAAAAAGTGGCACCGAGTCGGTGCTTTTTTTTGGCCAGCGCTCACCATTAACGCAGCCAACTTGACTAGATCGGAAGAGCACACGTACAAGTCCCGGAT
5_1506_pos	tggaaaggacgaaacaccg	ATGGTGAGCGCTGGCCATCT	GTTTAAGAGCTATGCTGGAAACAGCATAGCAAGTTTAAATAAGGCTAGTCCGTTATCAACTTGAAAAAGTGGCACCGAGTCGGTGCTTTTTTT	GCGTTAATGGTGAGCGCTGGCCATCTGGTTTT	TCGT	AGATCGGAAGAGCACACGTACAAGTCCCGGAT	tggaaaggacgaaacaccgATGGTGAGCGCTGGCCATCTGTTTAAGAGCTATGCTGGAAACAGCATAGCAAGTTTAAATAAGGCTAGTCCGTTATCAACTTGAAAAAGTGGCACCGAGTCGGTGCTTTTTTTGCGTTAATGGTGAGCGCTGGCCATCTGGTTTTTCGTAGATCGGAAGAGCACACGTACAAGTCCCGGAT
5_1508_neg	tggaaaggacgaaacaccg	CAGCGCTCACCATTAACGCA	GTTTAAGAGCTATGCTGGAAACAGCATAGCAAGTTTAAATAAGGCTAGTCCGTTATCAACTTGAAAAAGTGGCACCGAGTCGGTGCTTTTTTT	GATGGCCAGCGCTCACCATTAACGCAGCCAAC	CTTT	AGATCGGAAGAGCACACGTACAAGTCCCGGAT	tggaaaggacgaaacaccgCAGCGCTCACCATTAACGCAGTTTAAGAGCTATGCTGGAAACAGCATAGCAAGTTTAAATAAGGCTAGTCCGTTATCAACTTGAAAAAGTGGCACCGAGTCGGTGCTTTTTTTGATGGCCAGCGCTCACCATTAACGCAGCCAACCTTTAGATCGGAAGAGCACACGTACAAGTCCCGGAT
5_1508_pos	tggaaaggacgaaacaccg	GTGAGCGCTGGCCATCTGG	GTTTAAGAGCTATGCTGGAAACAGCATAGCAAGTTTAAATAAGGCTAGTCCGTTATCAACTTGAAAAAGTGGCACCGAGTCGGTGCTTTTTTT	GTTAATGGTGAGCGCTGGCCATCTGGTTTTCC	GCAG	AGATCGGAAGAGCACACGTACAAGTCCCGGAT	tggaaaggacgaaacaccgGTGAGCGCTGGCCATCTGGGTTTAAGAGCTATGCTGGAAACAGCATAGCAAGTTTAAATAAGGCTAGTCCGTTATCAACTTGAAAAAGTGGCACCGAGTCGGTGCTTTTTTTGTTAATGGTGAGCGCTGGCCATCTGGTTTTCCGCAGAGATCGGAAGAGCACACGTACAAGTCCCGGAT
5_1510_neg	tggaaaggacgaaacaccg	CCAGCGCTCACCATTAACG	GTTTAAGAGCTATGCTGGAAACAGCATAGCAAGTTTAAATAAGGCTAGTCCGTTATCAACTTGAAAAAGTGGCACCGAGTCGGTGCTTTTTTT	CAGATGGCCAGCGCTCACCATTAACGCAGCCA	TCAG	AGATCGGAAGAGCACACGTACAAGTCCCGGAT	tggaaaggacgaaacaccgCCAGCGCTCACCATTAACGGTTTAAGAGCTATGCTGGAAACAGCATAGCAAGTTTAAATAAGGCTAGTCCGTTATCAACTTGAAAAAGTGGCACCGAGTCGGTGCTTTTTTTCAGATGGCCAGCGCTCACCATTAACGCAGCCATCAGAGATCGGAAGAGCACACGTACAAGTCCCGGAT
5_1510_pos	tggaaaggacgaaacaccg	TGAGCGCTGGCCATCTGGTT	GTTTAAGAGCTATGCTGGAAACAGCATAGCAAGTTTAAATAAGGCTAGTCCGTTATCAACTTGAAAAAGTGGCACCGAGTCGGTGCTTTTTTT	TAATGGTGAGCGCTGGCCATCTGGTTTTCCAT	ATCC	AGATCGGAAGAGCACACGTACAAGTCCCGGAT	tggaaaggacgaaacaccgTGAGCGCTGGCCATCTGGTTGTTTAAGAGCTATGCTGGAAACAGCATAGCAAGTTTAAATAAGGCTAGTCCGTTATCAACTTGAAAAAGTGGCACCGAGTCGGTGCTTTTTTTTAATGGTGAGCGCTGGCCATCTGGTTTTCCATATCCAGATCGGAAGAGCACACGTACAAGTCCCGGAT
5_1512_neg	tggaaaggacgaaacaccg	TGGCCAGCGCTCACCATTAA	GTTTAAGAGCTATGCTGGAAACAGCATAGCAAGTTTAAATAAGGCTAGTCCGTTATCAACTTGAAAAAGTGGCACCGAGTCGGTGCTTTTTTT	ACCAGATGGCCAGCGCTCACCATTAACGCAGC	CCAC	AGATCGGAAGAGCACACGTACAAGTCCCGGAT	tggaaaggacgaaacaccgTGGCCAGCGCTCACCATTAAGTTTAAGAGCTATGCTGGAAACAGCATAGCAAGTTTAAATAAGGCTAGTCCGTTATCAACTTGAAAAAGTGGCACCGAGTCGGTGCTTTTTTTACCAGATGGCCAGCGCTCACCATTAACGCAGCCCACAGATCGGAAGAGCACACGTACAAGTCCCGGAT
5_1514_neg	tggaaaggacgaaacaccg	ATGGCCAGCGCTCACCATT	GTTTAAGAGCTATGCTGGAAACAGCATAGCAAGTTTAAATAAGGCTAGTCCGTTATCAACTTGAAAAAGTGGCACCGAGTCGGTGCTTTTTTT	AAACCAGATGGCCAGCGCTCACCATTAACGCA	GCTT	AGATCGGAAGAGCACACGTACAAGTCCCGGAT	tggaaaggacgaaacaccgATGGCCAGCGCTCACCATTGTTTAAGAGCTATGCTGGAAACAGCATAGCAAGTTTAAATAAGGCTAGTCCGTTATCAACTTGAAAAAGTGGCACCGAGTCGGTGCTTTTTTTAAACCAGATGGCCAGCGCTCACCATTAACGCAGCTTAGATCGGAAGAGCACACGTACAAGTCCCGGAT
5_1516_neg	tggaaaggacgaaacaccg	CAGATGGCCAGCGCTCACCA	GTTTAAGAGCTATGCTGGAAACAGCATAGCAAGTTTAAATAAGGCTAGTCCGTTATCAACTTGAAAAAGTGGCACCGAGTCGGTGCTTTTTTT	GAAAACCAGATGGCCAGCGCTCACCATTAACG	TTGA	AGATCGGAAGAGCACACGTACAAGTCCCGGAT	tggaaaggacgaaacaccgCAGATGGCCAGCGCTCACCAGTTTAAGAGCTATGCTGGAAACAGCATAGCAAGTTTAAATAAGGCTAGTCCGTTATCAACTTGAAAAAGTGGCACCGAGTCGGTGCTTTTTTTGAAAACCAGATGGCCAGCGCTCACCATTAACGTTGAAGATCGGAAGAGCACACGTACAAGTCCCGGAT
5_1518_neg	tggaaaggacgaaacaccg	ACCAGATGGCCAGCGCTCAC	GTTTAAGAGCTATGCTGGAAACAGCATAGCAAGTTTAAATAAGGCTAGTCCGTTATCAACTTGAAAAAGTGGCACCGAGTCGGTGCTTTTTTT	TGGAAAACCAGATGGCCAGCGCTCACCATTAA	ATTA	AGATCGGAAGAGCACACGTACAAGTCCCGGAT	tggaaaggacgaaacaccgACCAGATGGCCAGCGCTCACGTTTAAGAGCTATGCTGGAAACAGCATAGCAAGTTTAAATAAGGCTAGTCCGTTATCAACTTGAAAAAGTGGCACCGAGTCGGTGCTTTTTTTTGGAAAACCAGATGGCCAGCGCTCACCATTAAATTAAGATCGGAAGAGCACACGTACAAGTCCCGGAT
5_1520_neg	tggaaaggacgaaacaccg	AAACCAGATGGCCAGCGCTC	GTTTAAGAGCTATGCTGGAAACAGCATAGCAAGTTTAAATAAGGCTAGTCCGTTATCAACTTGAAAAAGTGGCACCGAGTCGGTGCTTTTTTT	GATGGAAAACCAGATGGCCAGCGCTCACCATT	CGAG	AGATCGGAAGAGCACACGTACAAGTCCCGGAT	tggaaaggacgaaacaccgAAACCAGATGGCCAGCGCTCGTTTAAGAGCTATGCTGGAAACAGCATAGCAAGTTTAAATAAGGCTAGTCCGTTATCAACTTGAAAAAGTGGCACCGAGTCGGTGCTTTTTTTGATGGAAAACCAGATGGCCAGCGCTCACCATTCGAGAGATCGGAAGAGCACACGTACAAGTCCCGGAT
5_1522_neg	tggaaaggacgaaacaccg	AAAACCAGATGGCCAGCGC	GTTTAAGAGCTATGCTGGAAACAGCATAGCAAGTTTAAATAAGGCTAGTCCGTTATCAACTTGAAAAAGTGGCACCGAGTCGGTGCTTTTTTT	GGGATGGAAAACCAGATGGCCAGCGCTCACCA	GGAA	AGATCGGAAGAGCACACGTACAAGTCCCGGAT	tggaaaggacgaaacaccgAAAACCAGATGGCCAGCGCGTTTAAGAGCTATGCTGGAAACAGCATAGCAAGTTTAAATAAGGCTAGTCCGTTATCAACTTGAAAAAGTGGCACCGAGTCGGTGCTTTTTTTGGGATGGAAAACCAGATGGCCAGCGCTCACCAGGAAAGATCGGAAGAGCACACGTACAAGTCCCGGAT
5_1524_neg	tggaaaggacgaaacaccg	TGGAAAACCAGATGGCCAGC	GTTTAAGAGCTATGCTGGAAACAGCATAGCAAGTTTAAATAAGGCTAGTCCGTTATCAACTTGAAAAAGTGGCACCGAGTCGGTGCTTTTTTT	GGGGGATGGAAAACCAGATGGCCAGCGCTCAC	ATTG	AGATCGGAAGAGCACACGTACAAGTCCCGGAT	tggaaaggacgaaacaccgTGGAAAACCAGATGGCCAGCGTTTAAGAGCTATGCTGGAAACAGCATAGCAAGTTTAAATAAGGCTAGTCCGTTATCAACTTGAAAAAGTGGCACCGAGTCGGTGCTTTTTTTGGGGGATGGAAAACCAGATGGCCAGCGCTCACATTGAGATCGGAAGAGCACACGTACAAGTCCCGGAT
5_1526_neg	tggaaaggacgaaacaccg	ATGGAAAACCAGATGGCCA	GTTTAAGAGCTATGCTGGAAACAGCATAGCAAGTTTAAATAAGGCTAGTCCGTTATCAACTTGAAAAAGTGGCACCGAGTCGGTGCTTTTTTT	ATGGGGGATGGAAAACCAGATGGCCAGCGCTC	CCCT	AGATCGGAAGAGCACACGTACAAGTCCCGGAT	tggaaaggacgaaacaccgATGGAAAACCAGATGGCCAGTTTAAGAGCTATGCTGGAAACAGCATAGCAAGTTTAAATAAGGCTAGTCCGTTATCAACTTGAAAAAGTGGCACCGAGTCGGTGCTTTTTTTATGGGGGATGGAAAACCAGATGGCCAGCGCTCCCCTAGATCGGAAGAGCACACGTACAAGTCCCGGAT
5_1528_neg	tggaaaggacgaaacaccg	GGATGGAAAACCAGATGGC	GTTTAAGAGCTATGCTGGAAACAGCATAGCAAGTTTAAATAAGGCTAGTCCGTTATCAACTTGAAAAAGTGGCACCGAGTCGGTGCTTTTTTT	GAATGGGGGATGGAAAACCAGATGGCCAGCGC	CTGT	AGATCGGAAGAGCACACGTACAAGTCCCGGAT	tggaaaggacgaaacaccgGGATGGAAAACCAGATGGCGTTTAAGAGCTATGCTGGAAACAGCATAGCAAGTTTAAATAAGGCTAGTCCGTTATCAACTTGAAAAAGTGGCACCGAGTCGGTGCTTTTTTTGAATGGGGGATGGAAAACCAGATGGCCAGCGCCTGTAGATCGGAAGAGCACACGTACAAGTCCCGGAT
5_1531_neg	tggaaaggacgaaacaccg	TGGGGGATGGAAAACCAGAT	GTTTAAGAGCTATGCTGGAAACAGCATAGCAAGTTTAAATAAGGCTAGTCCGTTATCAACTTGAAAAAGTGGCACCGAGTCGGTGCTTTTTTT	AGAGAATGGGGGATGGAAAACCAGATGGCCAG	AGCC	AGATCGGAAGAGCACACGTACAAGTCCCGGAT	tggaaaggacgaaacaccgTGGGGGATGGAAAACCAGATGTTTAAGAGCTATGCTGGAAACAGCATAGCAAGTTTAAATAAGGCTAGTCCGTTATCAACTTGAAAAAGTGGCACCGAGTCGGTGCTTTTTTTAGAGAATGGGGGATGGAAAACCAGATGGCCAGAGCCAGATCGGAAGAGCACACGTACAAGTCCCGGAT
5_1531_pos	tggaaaggacgaaacaccg	TCCATCCCCCATTCTCTGTG	GTTTAAGAGCTATGCTGGAAACAGCATAGCAAGTTTAAATAAGGCTAGTCCGTTATCAACTTGAAAAAGTGGCACCGAGTCGGTGCTTTTTTT	TGGTTTTCCATCCCCCATTCTCTGTGCCTTGC	ACTT	AGATCGGAAGAGCACACGTACAAGTCCCGGAT	tggaaaggacgaaacaccgTCCATCCCCCATTCTCTGTGGTTTAAGAGCTATGCTGGAAACAGCATAGCAAGTTTAAATAAGGCTAGTCCGTTATCAACTTGAAAAAGTGGCACCGAGTCGGTGCTTTTTTTTGGTTTTCCATCCCCCATTCTCTGTGCCTTGCACTTAGATCGGAAGAGCACACGTACAAGTCCCGGAT
5_1534_neg	tggaaaggacgaaacaccg	AATGGGGGATGGAAAACCA	GTTTAAGAGCTATGCTGGAAACAGCATAGCAAGTTTAAATAAGGCTAGTCCGTTATCAACTTGAAAAAGTGGCACCGAGTCGGTGCTTTTTTT	CACAGAGAATGGGGGATGGAAAACCAGATGGC	GTAC	AGATCGGAAGAGCACACGTACAAGTCCCGGAT	tggaaaggacgaaacaccgAATGGGGGATGGAAAACCAGTTTAAGAGCTATGCTGGAAACAGCATAGCAAGTTTAAATAAGGCTAGTCCGTTATCAACTTGAAAAAGTGGCACCGAGTCGGTGCTTTTTTTCACAGAGAATGGGGGATGGAAAACCAGATGGCGTACAGATCGGAAGAGCACACGTACAAGTCCCGGAT
5_1534_pos	tggaaaggacgaaacaccg	ATCCCCCATTCTCTGTGCCT	GTTTAAGAGCTATGCTGGAAACAGCATAGCAAGTTTAAATAAGGCTAGTCCGTTATCAACTTGAAAAAGTGGCACCGAGTCGGTGCTTTTTTT	TTTTCCATCCCCCATTCTCTGTGCCTTGCTGC	CTCA	AGATCGGAAGAGCACACGTACAAGTCCCGGAT	tggaaaggacgaaacaccgATCCCCCATTCTCTGTGCCTGTTTAAGAGCTATGCTGGAAACAGCATAGCAAGTTTAAATAAGGCTAGTCCGTTATCAACTTGAAAAAGTGGCACCGAGTCGGTGCTTTTTTTTTTTCCATCCCCCATTCTCTGTGCCTTGCTGCCTCAAGATCGGAAGAGCACACGTACAAGTCCCGGAT
5_1537_neg	tggaaaggacgaaacaccg	AGAGAATGGGGGATGGAAAA	GTTTAAGAGCTATGCTGGAAACAGCATAGCAAGTTTAAATAAGGCTAGTCCGTTATCAACTTGAAAAAGTGGCACCGAGTCGGTGCTTTTTTT	AGGCACAGAGAATGGGGGATGGAAAACCAGAT	ATCT	AGATCGGAAGAGCACACGTACAAGTCCCGGAT	tggaaaggacgaaacaccgAGAGAATGGGGGATGGAAAAGTTTAAGAGCTATGCTGGAAACAGCATAGCAAGTTTAAATAAGGCTAGTCCGTTATCAACTTGAAAAAGTGGCACCGAGTCGGTGCTTTTTTTAGGCACAGAGAATGGGGGATGGAAAACCAGATATCTAGATCGGAAGAGCACACGTACAAGTCCCGGAT
5_1537_pos	tggaaaggacgaaacaccg	CCCCATTCTCTGTGCCTTGC	GTTTAAGAGCTATGCTGGAAACAGCATAGCAAGTTTAAATAAGGCTAGTCCGTTATCAACTTGAAAAAGTGGCACCGAGTCGGTGCTTTTTTT	TCCATCCCCCATTCTCTGTGCCTTGCTGCTTG	AACT	AGATCGGAAGAGCACACGTACAAGTCCCGGAT	tggaaaggacgaaacaccgCCCCATTCTCTGTGCCTTGCGTTTAAGAGCTATGCTGGAAACAGCATAGCAAGTTTAAATAAGGCTAGTCCGTTATCAACTTGAAAAAGTGGCACCGAGTCGGTGCTTTTTTTTCCATCCCCCATTCTCTGTGCCTTGCTGCTTGAACTAGATCGGAAGAGCACACGTACAAGTCCCGGAT
5_1540_neg	tggaaaggacgaaacaccg	CACAGAGAATGGGGGATGGA	GTTTAAGAGCTATGCTGGAAACAGCATAGCAAGTTTAAATAAGGCTAGTCCGTTATCAACTTGAAAAAGTGGCACCGAGTCGGTGCTTTTTTT	GCAAGGCACAGAGAATGGGGGATGGAAAACCA	TATG	AGATCGGAAGAGCACACGTACAAGTCCCGGAT	tggaaaggacgaaacaccgCACAGAGAATGGGGGATGGAGTTTAAGAGCTATGCTGGAAACAGCATAGCAAGTTTAAATAAGGCTAGTCCGTTATCAACTTGAAAAAGTGGCACCGAGTCGGTGCTTTTTTTGCAAGGCACAGAGAATGGGGGATGGAAAACCATATGAGATCGGAAGAGCACACGTACAAGTCCCGGAT
5_1540_pos	tggaaaggacgaaacaccg	CATTCTCTGTGCCTTGCTGC	GTTTAAGAGCTATGCTGGAAACAGCATAGCAAGTTTAAATAAGGCTAGTCCGTTATCAACTTGAAAAAGTGGCACCGAGTCGGTGCTTTTTTT	ATCCCCCATTCTCTGTGCCTTGCTGCTTGCAA	GACC	AGATCGGAAGAGCACACGTACAAGTCCCGGAT	tggaaaggacgaaacaccgCATTCTCTGTGCCTTGCTGCGTTTAAGAGCTATGCTGGAAACAGCATAGCAAGTTTAAATAAGGCTAGTCCGTTATCAACTTGAAAAAGTGGCACCGAGTCGGTGCTTTTTTTATCCCCCATTCTCTGTGCCTTGCTGCTTGCAAGACCAGATCGGAAGAGCACACGTACAAGTCCCGGAT
5_1543_neg	tggaaaggacgaaacaccg	AGGCACAGAGAATGGGGGAT	GTTTAAGAGCTATGCTGGAAACAGCATAGCAAGTTTAAATAAGGCTAGTCCGTTATCAACTTGAAAAAGTGGCACCGAGTCGGTGCTTTTTTT	GCAGCAAGGCACAGAGAATGGGGGATGGAAAA	TTAC	AGATCGGAAGAGCACACGTACAAGTCCCGGAT	tggaaaggacgaaacaccgAGGCACAGAGAATGGGGGATGTTTAAGAGCTATGCTGGAAACAGCATAGCAAGTTTAAATAAGGCTAGTCCGTTATCAACTTGAAAAAGTGGCACCGAGTCGGTGCTTTTTTTGCAGCAAGGCACAGAGAATGGGGGATGGAAAATTACAGATCGGAAGAGCACACGTACAAGTCCCGGAT
5_1543_pos	tggaaaggacgaaacaccg	TCTCTGTGCCTTGCTGCTTG	GTTTAAGAGCTATGCTGGAAACAGCATAGCAAGTTTAAATAAGGCTAGTCCGTTATCAACTTGAAAAAGTGGCACCGAGTCGGTGCTTTTTTT	CCCCATTCTCTGTGCCTTGCTGCTTGCAAATG	TCTG	AGATCGGAAGAGCACACGTACAAGTCCCGGAT	tggaaaggacgaaacaccgTCTCTGTGCCTTGCTGCTTGGTTTAAGAGCTATGCTGGAAACAGCATAGCAAGTTTAAATAAGGCTAGTCCGTTATCAACTTGAAAAAGTGGCACCGAGTCGGTGCTTTTTTTCCCCATTCTCTGTGCCTTGCTGCTTGCAAATGTCTGAGATCGGAAGAGCACACGTACAAGTCCCGGAT
5_1546_neg	tggaaaggacgaaacaccg	CAAGGCACAGAGAATGGGG	GTTTAAGAGCTATGCTGGAAACAGCATAGCAAGTTTAAATAAGGCTAGTCCGTTATCAACTTGAAAAAGTGGCACCGAGTCGGTGCTTTTTTT	CAAGCAGCAAGGCACAGAGAATGGGGGATGGA	AAGT	AGATCGGAAGAGCACACGTACAAGTCCCGGAT	tggaaaggacgaaacaccgCAAGGCACAGAGAATGGGGGTTTAAGAGCTATGCTGGAAACAGCATAGCAAGTTTAAATAAGGCTAGTCCGTTATCAACTTGAAAAAGTGGCACCGAGTCGGTGCTTTTTTTCAAGCAGCAAGGCACAGAGAATGGGGGATGGAAAGTAGATCGGAAGAGCACACGTACAAGTCCCGGAT
5_1546_pos	tggaaaggacgaaacaccg	CTGTGCCTTGCTGCTTGCAA	GTTTAAGAGCTATGCTGGAAACAGCATAGCAAGTTTAAATAAGGCTAGTCCGTTATCAACTTGAAAAAGTGGCACCGAGTCGGTGCTTTTTTT	CATTCTCTGTGCCTTGCTGCTTGCAAATGATT	CTAC	AGATCGGAAGAGCACACGTACAAGTCCCGGAT	tggaaaggacgaaacaccgCTGTGCCTTGCTGCTTGCAAGTTTAAGAGCTATGCTGGAAACAGCATAGCAAGTTTAAATAAGGCTAGTCCGTTATCAACTTGAAAAAGTGGCACCGAGTCGGTGCTTTTTTTCATTCTCTGTGCCTTGCTGCTTGCAAATGATTCTACAGATCGGAAGAGCACACGTACAAGTCCCGGAT
5_1549_neg	tggaaaggacgaaacaccg	CAGCAAGGCACAGAGAATG	GTTTAAGAGCTATGCTGGAAACAGCATAGCAAGTTTAAATAAGGCTAGTCCGTTATCAACTTGAAAAAGTGGCACCGAGTCGGTGCTTTTTTT	TTGCAAGCAGCAAGGCACAGAGAATGGGGGAT	CCTT	AGATCGGAAGAGCACACGTACAAGTCCCGGAT	tggaaaggacgaaacaccgCAGCAAGGCACAGAGAATGGTTTAAGAGCTATGCTGGAAACAGCATAGCAAGTTTAAATAAGGCTAGTCCGTTATCAACTTGAAAAAGTGGCACCGAGTCGGTGCTTTTTTTTTGCAAGCAGCAAGGCACAGAGAATGGGGGATCCTTAGATCGGAAGAGCACACGTACAAGTCCCGGAT
5_1549_pos	tggaaaggacgaaacaccg	TGCCTTGCTGCTTGCAAATG	GTTTAAGAGCTATGCTGGAAACAGCATAGCAAGTTTAAATAAGGCTAGTCCGTTATCAACTTGAAAAAGTGGCACCGAGTCGGTGCTTTTTTT	TCTCTGTGCCTTGCTGCTTGCAAATGATTTGT	ATCG	AGATCGGAAGAGCACACGTACAAGTCCCGGAT	tggaaaggacgaaacaccgTGCCTTGCTGCTTGCAAATGGTTTAAGAGCTATGCTGGAAACAGCATAGCAAGTTTAAATAAGGCTAGTCCGTTATCAACTTGAAAAAGTGGCACCGAGTCGGTGCTTTTTTTTCTCTGTGCCTTGCTGCTTGCAAATGATTTGTATCGAGATCGGAAGAGCACACGTACAAGTCCCGGAT
5_1552_neg	tggaaaggacgaaacaccg	CAAGCAGCAAGGCACAGAGA	GTTTAAGAGCTATGCTGGAAACAGCATAGCAAGTTTAAATAAGGCTAGTCCGTTATCAACTTGAAAAAGTGGCACCGAGTCGGTGCTTTTTTT	CATTTGCAAGCAGCAAGGCACAGAGAATGGGG	TATA	AGATCGGAAGAGCACACGTACAAGTCCCGGAT	tggaaaggacgaaacaccgCAAGCAGCAAGGCACAGAGAGTTTAAGAGCTATGCTGGAAACAGCATAGCAAGTTTAAATAAGGCTAGTCCGTTATCAACTTGAAAAAGTGGCACCGAGTCGGTGCTTTTTTTCATTTGCAAGCAGCAAGGCACAGAGAATGGGGTATAAGATCGGAAGAGCACACGTACAAGTCCCGGAT
5_1552_pos	tggaaaggacgaaacaccg	CTTGCTGCTTGCAAATGATT	GTTTAAGAGCTATGCTGGAAACAGCATAGCAAGTTTAAATAAGGCTAGTCCGTTATCAACTTGAAAAAGTGGCACCGAGTCGGTGCTTTTTTT	CTGTGCCTTGCTGCTTGCAAATGATTTGTGAA	TGAA	AGATCGGAAGAGCACACGTACAAGTCCCGGAT	tggaaaggacgaaacaccgCTTGCTGCTTGCAAATGATTGTTTAAGAGCTATGCTGGAAACAGCATAGCAAGTTTAAATAAGGCTAGTCCGTTATCAACTTGAAAAAGTGGCACCGAGTCGGTGCTTTTTTTCTGTGCCTTGCTGCTTGCAAATGATTTGTGAATGAAAGATCGGAAGAGCACACGTACAAGTCCCGGAT
6_1555_neg	tggaaaggacgaaacaccg	AGCCTCAGTTTGCTTGGCA	GTTTAAGAGCTATGCTGGAAACAGCATAGCAAGTTTAAATAAGGCTAGTCCGTTATCAACTTGAAAAAGTGGCACCGAGTCGGTGCTTTTTTT	GTGTCTGAGCCTCAGTTTGCTTGGCACTCATT	AGGT	AGATCGGAAGAGCACACGTACAAGTCCCGGAT	tggaaaggacgaaacaccgAGCCTCAGTTTGCTTGGCAGTTTAAGAGCTATGCTGGAAACAGCATAGCAAGTTTAAATAAGGCTAGTCCGTTATCAACTTGAAAAAGTGGCACCGAGTCGGTGCTTTTTTTGTGTCTGAGCCTCAGTTTGCTTGGCACTCATTAGGTAGATCGGAAGAGCACACGTACAAGTCCCGGAT
6_1555_pos	tggaaaggacgaaacaccg	AACTGAGGCTCAGACACACC	GTTTAAGAGCTATGCTGGAAACAGCATAGCAAGTTTAAATAAGGCTAGTCCGTTATCAACTTGAAAAAGTGGCACCGAGTCGGTGCTTTTTTT	CAAGCAAACTGAGGCTCAGACACACCTGACCT	GTGT	AGATCGGAAGAGCACACGTACAAGTCCCGGAT	tggaaaggacgaaacaccgAACTGAGGCTCAGACACACCGTTTAAGAGCTATGCTGGAAACAGCATAGCAAGTTTAAATAAGGCTAGTCCGTTATCAACTTGAAAAAGTGGCACCGAGTCGGTGCTTTTTTTCAAGCAAACTGAGGCTCAGACACACCTGACCTGTGTAGATCGGAAGAGCACACGTACAAGTCCCGGAT
6_1558_neg	tggaaaggacgaaacaccg	TCTGAGCCTCAGTTTGCTTG	GTTTAAGAGCTATGCTGGAAACAGCATAGCAAGTTTAAATAAGGCTAGTCCGTTATCAACTTGAAAAAGTGGCACCGAGTCGGTGCTTTTTTT	GGTGTGTCTGAGCCTCAGTTTGCTTGGCACTC	TTAG	AGATCGGAAGAGCACACGTACAAGTCCCGGAT	tggaaaggacgaaacaccgTCTGAGCCTCAGTTTGCTTGGTTTAAGAGCTATGCTGGAAACAGCATAGCAAGTTTAAATAAGGCTAGTCCGTTATCAACTTGAAAAAGTGGCACCGAGTCGGTGCTTTTTTTGGTGTGTCTGAGCCTCAGTTTGCTTGGCACTCTTAGAGATCGGAAGAGCACACGTACAAGTCCCGGAT
6_1558_pos	tggaaaggacgaaacaccg	TGAGGCTCAGACACACCTGA	GTTTAAGAGCTATGCTGGAAACAGCATAGCAAGTTTAAATAAGGCTAGTCCGTTATCAACTTGAAAAAGTGGCACCGAGTCGGTGCTTTTTTT	GCAAACTGAGGCTCAGACACACCTGACCTTCC	GCCC	AGATCGGAAGAGCACACGTACAAGTCCCGGAT	tggaaaggacgaaacaccgTGAGGCTCAGACACACCTGAGTTTAAGAGCTATGCTGGAAACAGCATAGCAAGTTTAAATAAGGCTAGTCCGTTATCAACTTGAAAAAGTGGCACCGAGTCGGTGCTTTTTTTGCAAACTGAGGCTCAGACACACCTGACCTTCCGCCCAGATCGGAAGAGCACACGTACAAGTCCCGGAT
6_1561_neg	tggaaaggacgaaacaccg	TGTCTGAGCCTCAGTTTGC	GTTTAAGAGCTATGCTGGAAACAGCATAGCAAGTTTAAATAAGGCTAGTCCGTTATCAACTTGAAAAAGTGGCACCGAGTCGGTGCTTTTTTT	TCAGGTGTGTCTGAGCCTCAGTTTGCTTGGCA	TCTA	AGATCGGAAGAGCACACGTACAAGTCCCGGAT	tggaaaggacgaaacaccgTGTCTGAGCCTCAGTTTGCGTTTAAGAGCTATGCTGGAAACAGCATAGCAAGTTTAAATAAGGCTAGTCCGTTATCAACTTGAAAAAGTGGCACCGAGTCGGTGCTTTTTTTTCAGGTGTGTCTGAGCCTCAGTTTGCTTGGCATCTAAGATCGGAAGAGCACACGTACAAGTCCCGGAT
6_1561_pos	tggaaaggacgaaacaccg	GCTCAGACACACCTGACCT	GTTTAAGAGCTATGCTGGAAACAGCATAGCAAGTTTAAATAAGGCTAGTCCGTTATCAACTTGAAAAAGTGGCACCGAGTCGGTGCTTTTTTT	AACTGAGGCTCAGACACACCTGACCTTCCTCC	TAGA	AGATCGGAAGAGCACACGTACAAGTCCCGGAT	tggaaaggacgaaacaccgGCTCAGACACACCTGACCTGTTTAAGAGCTATGCTGGAAACAGCATAGCAAGTTTAAATAAGGCTAGTCCGTTATCAACTTGAAAAAGTGGCACCGAGTCGGTGCTTTTTTTAACTGAGGCTCAGACACACCTGACCTTCCTCCTAGAAGATCGGAAGAGCACACGTACAAGTCCCGGAT
6_1564_neg	tggaaaggacgaaacaccg	GTGTGTCTGAGCCTCAGTT	GTTTAAGAGCTATGCTGGAAACAGCATAGCAAGTTTAAATAAGGCTAGTCCGTTATCAACTTGAAAAAGTGGCACCGAGTCGGTGCTTTTTTT	AGGTCAGGTGTGTCTGAGCCTCAGTTTGCTTG	GAGT	AGATCGGAAGAGCACACGTACAAGTCCCGGAT	tggaaaggacgaaacaccgGTGTGTCTGAGCCTCAGTTGTTTAAGAGCTATGCTGGAAACAGCATAGCAAGTTTAAATAAGGCTAGTCCGTTATCAACTTGAAAAAGTGGCACCGAGTCGGTGCTTTTTTTAGGTCAGGTGTGTCTGAGCCTCAGTTTGCTTGGAGTAGATCGGAAGAGCACACGTACAAGTCCCGGAT
6_1564_pos	tggaaaggacgaaacaccg	TCAGACACACCTGACCTTCC	GTTTAAGAGCTATGCTGGAAACAGCATAGCAAGTTTAAATAAGGCTAGTCCGTTATCAACTTGAAAAAGTGGCACCGAGTCGGTGCTTTTTTT	TGAGGCTCAGACACACCTGACCTTCCTCCTTC	TTGG	AGATCGGAAGAGCACACGTACAAGTCCCGGAT	tggaaaggacgaaacaccgTCAGACACACCTGACCTTCCGTTTAAGAGCTATGCTGGAAACAGCATAGCAAGTTTAAATAAGGCTAGTCCGTTATCAACTTGAAAAAGTGGCACCGAGTCGGTGCTTTTTTTTGAGGCTCAGACACACCTGACCTTCCTCCTTCTTGGAGATCGGAAGAGCACACGTACAAGTCCCGGAT
6_1567_neg	tggaaaggacgaaacaccg	TCAGGTGTGTCTGAGCCTCA	GTTTAAGAGCTATGCTGGAAACAGCATAGCAAGTTTAAATAAGGCTAGTCCGTTATCAACTTGAAAAAGTGGCACCGAGTCGGTGCTTTTTTT	GGAAGGTCAGGTGTGTCTGAGCCTCAGTTTGC	GCCA	AGATCGGAAGAGCACACGTACAAGTCCCGGAT	tggaaaggacgaaacaccgTCAGGTGTGTCTGAGCCTCAGTTTAAGAGCTATGCTGGAAACAGCATAGCAAGTTTAAATAAGGCTAGTCCGTTATCAACTTGAAAAAGTGGCACCGAGTCGGTGCTTTTTTTGGAAGGTCAGGTGTGTCTGAGCCTCAGTTTGCGCCAAGATCGGAAGAGCACACGTACAAGTCCCGGAT
6_1567_pos	tggaaaggacgaaacaccg	ACACACCTGACCTTCCTCC	GTTTAAGAGCTATGCTGGAAACAGCATAGCAAGTTTAAATAAGGCTAGTCCGTTATCAACTTGAAAAAGTGGCACCGAGTCGGTGCTTTTTTT	GGCTCAGACACACCTGACCTTCCTCCTTCCTC	TGAC	AGATCGGAAGAGCACACGTACAAGTCCCGGAT	tggaaaggacgaaacaccgACACACCTGACCTTCCTCCGTTTAAGAGCTATGCTGGAAACAGCATAGCAAGTTTAAATAAGGCTAGTCCGTTATCAACTTGAAAAAGTGGCACCGAGTCGGTGCTTTTTTTGGCTCAGACACACCTGACCTTCCTCCTTCCTCTGACAGATCGGAAGAGCACACGTACAAGTCCCGGAT
6_1570_neg	tggaaaggacgaaacaccg	AGGTCAGGTGTGTCTGAGCC	GTTTAAGAGCTATGCTGGAAACAGCATAGCAAGTTTAAATAAGGCTAGTCCGTTATCAACTTGAAAAAGTGGCACCGAGTCGGTGCTTTTTTT	GGAGGAAGGTCAGGTGTGTCTGAGCCTCAGTT	AAAC	AGATCGGAAGAGCACACGTACAAGTCCCGGAT	tggaaaggacgaaacaccgAGGTCAGGTGTGTCTGAGCCGTTTAAGAGCTATGCTGGAAACAGCATAGCAAGTTTAAATAAGGCTAGTCCGTTATCAACTTGAAAAAGTGGCACCGAGTCGGTGCTTTTTTTGGAGGAAGGTCAGGTGTGTCTGAGCCTCAGTTAAACAGATCGGAAGAGCACACGTACAAGTCCCGGAT
6_1570_pos	tggaaaggacgaaacaccg	ACACCTGACCTTCCTCCTTC	GTTTAAGAGCTATGCTGGAAACAGCATAGCAAGTTTAAATAAGGCTAGTCCGTTATCAACTTGAAAAAGTGGCACCGAGTCGGTGCTTTTTTT	TCAGACACACCTGACCTTCCTCCTTCCTCTCT	GGAT	AGATCGGAAGAGCACACGTACAAGTCCCGGAT	tggaaaggacgaaacaccgACACCTGACCTTCCTCCTTCGTTTAAGAGCTATGCTGGAAACAGCATAGCAAGTTTAAATAAGGCTAGTCCGTTATCAACTTGAAAAAGTGGCACCGAGTCGGTGCTTTTTTTTCAGACACACCTGACCTTCCTCCTTCCTCTCTGGATAGATCGGAAGAGCACACGTACAAGTCCCGGAT
6_1573_neg	tggaaaggacgaaacaccg	GAAGGTCAGGTGTGTCTGA	GTTTAAGAGCTATGCTGGAAACAGCATAGCAAGTTTAAATAAGGCTAGTCCGTTATCAACTTGAAAAAGTGGCACCGAGTCGGTGCTTTTTTT	GAAGGAGGAAGGTCAGGTGTGTCTGAGCCTCA	CAGC	AGATCGGAAGAGCACACGTACAAGTCCCGGAT	tggaaaggacgaaacaccgGAAGGTCAGGTGTGTCTGAGTTTAAGAGCTATGCTGGAAACAGCATAGCAAGTTTAAATAAGGCTAGTCCGTTATCAACTTGAAAAAGTGGCACCGAGTCGGTGCTTTTTTTGAAGGAGGAAGGTCAGGTGTGTCTGAGCCTCACAGCAGATCGGAAGAGCACACGTACAAGTCCCGGAT
6_1573_pos	tggaaaggacgaaacaccg	CCTGACCTTCCTCCTTCCTC	GTTTAAGAGCTATGCTGGAAACAGCATAGCAAGTTTAAATAAGGCTAGTCCGTTATCAACTTGAAAAAGTGGCACCGAGTCGGTGCTTTTTTT	GACACACCTGACCTTCCTCCTTCCTCTCTCTG	TTTT	AGATCGGAAGAGCACACGTACAAGTCCCGGAT	tggaaaggacgaaacaccgCCTGACCTTCCTCCTTCCTCGTTTAAGAGCTATGCTGGAAACAGCATAGCAAGTTTAAATAAGGCTAGTCCGTTATCAACTTGAAAAAGTGGCACCGAGTCGGTGCTTTTTTTGACACACCTGACCTTCCTCCTTCCTCTCTCTGTTTTAGATCGGAAGAGCACACGTACAAGTCCCGGAT
6_1576_neg	tggaaaggacgaaacaccg	GAGGAAGGTCAGGTGTGTC	GTTTAAGAGCTATGCTGGAAACAGCATAGCAAGTTTAAATAAGGCTAGTCCGTTATCAACTTGAAAAAGTGGCACCGAGTCGGTGCTTTTTTT	GAGGAAGGAGGAAGGTCAGGTGTGTCTGAGCC	GTCC	AGATCGGAAGAGCACACGTACAAGTCCCGGAT	tggaaaggacgaaacaccgGAGGAAGGTCAGGTGTGTCGTTTAAGAGCTATGCTGGAAACAGCATAGCAAGTTTAAATAAGGCTAGTCCGTTATCAACTTGAAAAAGTGGCACCGAGTCGGTGCTTTTTTTGAGGAAGGAGGAAGGTCAGGTGTGTCTGAGCCGTCCAGATCGGAAGAGCACACGTACAAGTCCCGGAT
6_1576_pos	tggaaaggacgaaacaccg	ACCTTCCTCCTTCCTCTCT	GTTTAAGAGCTATGCTGGAAACAGCATAGCAAGTTTAAATAAGGCTAGTCCGTTATCAACTTGAAAAAGTGGCACCGAGTCGGTGCTTTTTTT	ACACCTGACCTTCCTCCTTCCTCTCTCTGGCT	AACC	AGATCGGAAGAGCACACGTACAAGTCCCGGAT	tggaaaggacgaaacaccgACCTTCCTCCTTCCTCTCTGTTTAAGAGCTATGCTGGAAACAGCATAGCAAGTTTAAATAAGGCTAGTCCGTTATCAACTTGAAAAAGTGGCACCGAGTCGGTGCTTTTTTTACACCTGACCTTCCTCCTTCCTCTCTCTGGCTAACCAGATCGGAAGAGCACACGTACAAGTCCCGGAT
6_1579_neg	tggaaaggacgaaacaccg	AAGGAGGAAGGTCAGGTGT	GTTTAAGAGCTATGCTGGAAACAGCATAGCAAGTTTAAATAAGGCTAGTCCGTTATCAACTTGAAAAAGTGGCACCGAGTCGGTGCTTTTTTT	AGAGAGGAAGGAGGAAGGTCAGGTGTGTCTGA	AGCA	AGATCGGAAGAGCACACGTACAAGTCCCGGAT	tggaaaggacgaaacaccgAAGGAGGAAGGTCAGGTGTGTTTAAGAGCTATGCTGGAAACAGCATAGCAAGTTTAAATAAGGCTAGTCCGTTATCAACTTGAAAAAGTGGCACCGAGTCGGTGCTTTTTTTAGAGAGGAAGGAGGAAGGTCAGGTGTGTCTGAAGCAAGATCGGAAGAGCACACGTACAAGTCCCGGAT
6_1579_pos	tggaaaggacgaaacaccg	CTTCCTCCTTCCTCTCTCTG	GTTTAAGAGCTATGCTGGAAACAGCATAGCAAGTTTAAATAAGGCTAGTCCGTTATCAACTTGAAAAAGTGGCACCGAGTCGGTGCTTTTTTT	CCTGACCTTCCTCCTTCCTCTCTCTGGCTCTC	ATTC	AGATCGGAAGAGCACACGTACAAGTCCCGGAT	tggaaaggacgaaacaccgCTTCCTCCTTCCTCTCTCTGGTTTAAGAGCTATGCTGGAAACAGCATAGCAAGTTTAAATAAGGCTAGTCCGTTATCAACTTGAAAAAGTGGCACCGAGTCGGTGCTTTTTTTCCTGACCTTCCTCCTTCCTCTCTCTGGCTCTCATTCAGATCGGAAGAGCACACGTACAAGTCCCGGAT
6_1581_neg	tggaaaggacgaaacaccg	AGGAAGGAGGAAGGTCAGGT	GTTTAAGAGCTATGCTGGAAACAGCATAGCAAGTTTAAATAAGGCTAGTCCGTTATCAACTTGAAAAAGTGGCACCGAGTCGGTGCTTTTTTT	AGAGAGAGGAAGGAGGAAGGTCAGGTGTGTCT	TACA	AGATCGGAAGAGCACACGTACAAGTCCCGGAT	tggaaaggacgaaacaccgAGGAAGGAGGAAGGTCAGGTGTTTAAGAGCTATGCTGGAAACAGCATAGCAAGTTTAAATAAGGCTAGTCCGTTATCAACTTGAAAAAGTGGCACCGAGTCGGTGCTTTTTTTAGAGAGAGGAAGGAGGAAGGTCAGGTGTGTCTTACAAGATCGGAAGAGCACACGTACAAGTCCCGGAT
6_1581_pos	tggaaaggacgaaacaccg	TCCTCCTTCCTCTCTCTGGC	GTTTAAGAGCTATGCTGGAAACAGCATAGCAAGTTTAAATAAGGCTAGTCCGTTATCAACTTGAAAAAGTGGCACCGAGTCGGTGCTTTTTTT	TGACCTTCCTCCTTCCTCTCTCTGGCTCTCAC	TGCG	AGATCGGAAGAGCACACGTACAAGTCCCGGAT	tggaaaggacgaaacaccgTCCTCCTTCCTCTCTCTGGCGTTTAAGAGCTATGCTGGAAACAGCATAGCAAGTTTAAATAAGGCTAGTCCGTTATCAACTTGAAAAAGTGGCACCGAGTCGGTGCTTTTTTTTGACCTTCCTCCTTCCTCTCTCTGGCTCTCACTGCGAGATCGGAAGAGCACACGTACAAGTCCCGGAT
6_1583_neg	tggaaaggacgaaacaccg	AGAGGAAGGAGGAAGGTCAG	GTTTAAGAGCTATGCTGGAAACAGCATAGCAAGTTTAAATAAGGCTAGTCCGTTATCAACTTGAAAAAGTGGCACCGAGTCGGTGCTTTTTTT	CCAGAGAGAGGAAGGAGGAAGGTCAGGTGTGT	GTTG	AGATCGGAAGAGCACACGTACAAGTCCCGGAT	tggaaaggacgaaacaccgAGAGGAAGGAGGAAGGTCAGGTTTAAGAGCTATGCTGGAAACAGCATAGCAAGTTTAAATAAGGCTAGTCCGTTATCAACTTGAAAAAGTGGCACCGAGTCGGTGCTTTTTTTCCAGAGAGAGGAAGGAGGAAGGTCAGGTGTGTGTTGAGATCGGAAGAGCACACGTACAAGTCCCGGAT
6_1583_pos	tggaaaggacgaaacaccg	CTCCTTCCTCTCTCTGGCTC	GTTTAAGAGCTATGCTGGAAACAGCATAGCAAGTTTAAATAAGGCTAGTCCGTTATCAACTTGAAAAAGTGGCACCGAGTCGGTGCTTTTTTT	ACCTTCCTCCTTCCTCTCTCTGGCTCTCACAG	TCCA	AGATCGGAAGAGCACACGTACAAGTCCCGGAT	tggaaaggacgaaacaccgCTCCTTCCTCTCTCTGGCTCGTTTAAGAGCTATGCTGGAAACAGCATAGCAAGTTTAAATAAGGCTAGTCCGTTATCAACTTGAAAAAGTGGCACCGAGTCGGTGCTTTTTTTACCTTCCTCCTTCCTCTCTCTGGCTCTCACAGTCCAAGATCGGAAGAGCACACGTACAAGTCCCGGAT
6_1585_neg	tggaaaggacgaaacaccg	AGAGAGGAAGGAGGAAGGTC	GTTTAAGAGCTATGCTGGAAACAGCATAGCAAGTTTAAATAAGGCTAGTCCGTTATCAACTTGAAAAAGTGGCACCGAGTCGGTGCTTTTTTT	AGCCAGAGAGAGGAAGGAGGAAGGTCAGGTGT	GCAT	AGATCGGAAGAGCACACGTACAAGTCCCGGAT	tggaaaggacgaaacaccgAGAGAGGAAGGAGGAAGGTCGTTTAAGAGCTATGCTGGAAACAGCATAGCAAGTTTAAATAAGGCTAGTCCGTTATCAACTTGAAAAAGTGGCACCGAGTCGGTGCTTTTTTTAGCCAGAGAGAGGAAGGAGGAAGGTCAGGTGTGCATAGATCGGAAGAGCACACGTACAAGTCCCGGAT
6_1585_pos	tggaaaggacgaaacaccg	CCTTCCTCTCTCTGGCTCTC	GTTTAAGAGCTATGCTGGAAACAGCATAGCAAGTTTAAATAAGGCTAGTCCGTTATCAACTTGAAAAAGTGGCACCGAGTCGGTGCTTTTTTT	CTTCCTCCTTCCTCTCTCTGGCTCTCACAGTG	CGTT	AGATCGGAAGAGCACACGTACAAGTCCCGGAT	tggaaaggacgaaacaccgCCTTCCTCTCTCTGGCTCTCGTTTAAGAGCTATGCTGGAAACAGCATAGCAAGTTTAAATAAGGCTAGTCCGTTATCAACTTGAAAAAGTGGCACCGAGTCGGTGCTTTTTTTCTTCCTCCTTCCTCTCTCTGGCTCTCACAGTGCGTTAGATCGGAAGAGCACACGTACAAGTCCCGGAT
6_1587_neg	tggaaaggacgaaacaccg	AGAGAGAGGAAGGAGGAAGG	GTTTAAGAGCTATGCTGGAAACAGCATAGCAAGTTTAAATAAGGCTAGTCCGTTATCAACTTGAAAAAGTGGCACCGAGTCGGTGCTTTTTTT	AGAGCCAGAGAGAGGAAGGAGGAAGGTCAGGT	GCGC	AGATCGGAAGAGCACACGTACAAGTCCCGGAT	tggaaaggacgaaacaccgAGAGAGAGGAAGGAGGAAGGGTTTAAGAGCTATGCTGGAAACAGCATAGCAAGTTTAAATAAGGCTAGTCCGTTATCAACTTGAAAAAGTGGCACCGAGTCGGTGCTTTTTTTAGAGCCAGAGAGAGGAAGGAGGAAGGTCAGGTGCGCAGATCGGAAGAGCACACGTACAAGTCCCGGAT
6_1587_pos	tggaaaggacgaaacaccg	TTCCTCTCTCTGGCTCTCAC	GTTTAAGAGCTATGCTGGAAACAGCATAGCAAGTTTAAATAAGGCTAGTCCGTTATCAACTTGAAAAAGTGGCACCGAGTCGGTGCTTTTTTT	TCCTCCTTCCTCTCTCTGGCTCTCACAGTGAC	AGTT	AGATCGGAAGAGCACACGTACAAGTCCCGGAT	tggaaaggacgaaacaccgTTCCTCTCTCTGGCTCTCACGTTTAAGAGCTATGCTGGAAACAGCATAGCAAGTTTAAATAAGGCTAGTCCGTTATCAACTTGAAAAAGTGGCACCGAGTCGGTGCTTTTTTTTCCTCCTTCCTCTCTCTGGCTCTCACAGTGACAGTTAGATCGGAAGAGCACACGTACAAGTCCCGGAT
6_1589_neg	tggaaaggacgaaacaccg	CCAGAGAGAGGAAGGAGGAA	GTTTAAGAGCTATGCTGGAAACAGCATAGCAAGTTTAAATAAGGCTAGTCCGTTATCAACTTGAAAAAGTGGCACCGAGTCGGTGCTTTTTTT	TGAGAGCCAGAGAGAGGAAGGAGGAAGGTCAG	CAGG	AGATCGGAAGAGCACACGTACAAGTCCCGGAT	tggaaaggacgaaacaccgCCAGAGAGAGGAAGGAGGAAGTTTAAGAGCTATGCTGGAAACAGCATAGCAAGTTTAAATAAGGCTAGTCCGTTATCAACTTGAAAAAGTGGCACCGAGTCGGTGCTTTTTTTTGAGAGCCAGAGAGAGGAAGGAGGAAGGTCAGCAGGAGATCGGAAGAGCACACGTACAAGTCCCGGAT
6_1589_pos	tggaaaggacgaaacaccg	CCTCTCTCTGGCTCTCACAG	GTTTAAGAGCTATGCTGGAAACAGCATAGCAAGTTTAAATAAGGCTAGTCCGTTATCAACTTGAAAAAGTGGCACCGAGTCGGTGCTTTTTTT	CTCCTTCCTCTCTCTGGCTCTCACAGTGACAC	TACC	AGATCGGAAGAGCACACGTACAAGTCCCGGAT	tggaaaggacgaaacaccgCCTCTCTCTGGCTCTCACAGGTTTAAGAGCTATGCTGGAAACAGCATAGCAAGTTTAAATAAGGCTAGTCCGTTATCAACTTGAAAAAGTGGCACCGAGTCGGTGCTTTTTTTCTCCTTCCTCTCTCTGGCTCTCACAGTGACACTACCAGATCGGAAGAGCACACGTACAAGTCCCGGAT
6_1591_neg	tggaaaggacgaaacaccg	AGCCAGAGAGAGGAAGGAGG	GTTTAAGAGCTATGCTGGAAACAGCATAGCAAGTTTAAATAAGGCTAGTCCGTTATCAACTTGAAAAAGTGGCACCGAGTCGGTGCTTTTTTT	TGTGAGAGCCAGAGAGAGGAAGGAGGAAGGTC	GCTC	AGATCGGAAGAGCACACGTACAAGTCCCGGAT	tggaaaggacgaaacaccgAGCCAGAGAGAGGAAGGAGGGTTTAAGAGCTATGCTGGAAACAGCATAGCAAGTTTAAATAAGGCTAGTCCGTTATCAACTTGAAAAAGTGGCACCGAGTCGGTGCTTTTTTTTGTGAGAGCCAGAGAGAGGAAGGAGGAAGGTCGCTCAGATCGGAAGAGCACACGTACAAGTCCCGGAT
6_1591_pos	tggaaaggacgaaacaccg	TCTCTCTGGCTCTCACAGTG	GTTTAAGAGCTATGCTGGAAACAGCATAGCAAGTTTAAATAAGGCTAGTCCGTTATCAACTTGAAAAAGTGGCACCGAGTCGGTGCTTTTTTT	CCTTCCTCTCTCTGGCTCTCACAGTGACACTC	AGAA	AGATCGGAAGAGCACACGTACAAGTCCCGGAT	tggaaaggacgaaacaccgTCTCTCTGGCTCTCACAGTGGTTTAAGAGCTATGCTGGAAACAGCATAGCAAGTTTAAATAAGGCTAGTCCGTTATCAACTTGAAAAAGTGGCACCGAGTCGGTGCTTTTTTTCCTTCCTCTCTCTGGCTCTCACAGTGACACTCAGAAAGATCGGAAGAGCACACGTACAAGTCCCGGAT
6_1593_neg	tggaaaggacgaaacaccg	AGAGCCAGAGAGAGGAAGGA	GTTTAAGAGCTATGCTGGAAACAGCATAGCAAGTTTAAATAAGGCTAGTCCGTTATCAACTTGAAAAAGTGGCACCGAGTCGGTGCTTTTTTT	ACTGTGAGAGCCAGAGAGAGGAAGGAGGAAGG	GAGC	AGATCGGAAGAGCACACGTACAAGTCCCGGAT	tggaaaggacgaaacaccgAGAGCCAGAGAGAGGAAGGAGTTTAAGAGCTATGCTGGAAACAGCATAGCAAGTTTAAATAAGGCTAGTCCGTTATCAACTTGAAAAAGTGGCACCGAGTCGGTGCTTTTTTTACTGTGAGAGCCAGAGAGAGGAAGGAGGAAGGGAGCAGATCGGAAGAGCACACGTACAAGTCCCGGAT
6_1593_pos	tggaaaggacgaaacaccg	TCTCTGGCTCTCACAGTGAC	GTTTAAGAGCTATGCTGGAAACAGCATAGCAAGTTTAAATAAGGCTAGTCCGTTATCAACTTGAAAAAGTGGCACCGAGTCGGTGCTTTTTTT	TTCCTCTCTCTGGCTCTCACAGTGACACTCTG	AAGA	AGATCGGAAGAGCACACGTACAAGTCCCGGAT	tggaaaggacgaaacaccgTCTCTGGCTCTCACAGTGACGTTTAAGAGCTATGCTGGAAACAGCATAGCAAGTTTAAATAAGGCTAGTCCGTTATCAACTTGAAAAAGTGGCACCGAGTCGGTGCTTTTTTTTTCCTCTCTCTGGCTCTCACAGTGACACTCTGAAGAAGATCGGAAGAGCACACGTACAAGTCCCGGAT
6_1595_neg	tggaaaggacgaaacaccg	TGAGAGCCAGAGAGAGGAAG	GTTTAAGAGCTATGCTGGAAACAGCATAGCAAGTTTAAATAAGGCTAGTCCGTTATCAACTTGAAAAAGTGGCACCGAGTCGGTGCTTTTTTT	TCACTGTGAGAGCCAGAGAGAGGAAGGAGGAA	CACT	AGATCGGAAGAGCACACGTACAAGTCCCGGAT	tggaaaggacgaaacaccgTGAGAGCCAGAGAGAGGAAGGTTTAAGAGCTATGCTGGAAACAGCATAGCAAGTTTAAATAAGGCTAGTCCGTTATCAACTTGAAAAAGTGGCACCGAGTCGGTGCTTTTTTTTCACTGTGAGAGCCAGAGAGAGGAAGGAGGAACACTAGATCGGAAGAGCACACGTACAAGTCCCGGAT
6_1595_pos	tggaaaggacgaaacaccg	TCTGGCTCTCACAGTGACAC	GTTTAAGAGCTATGCTGGAAACAGCATAGCAAGTTTAAATAAGGCTAGTCCGTTATCAACTTGAAAAAGTGGCACCGAGTCGGTGCTTTTTTT	CCTCTCTCTGGCTCTCACAGTGACACTCTGCG	TGCA	AGATCGGAAGAGCACACGTACAAGTCCCGGAT	tggaaaggacgaaacaccgTCTGGCTCTCACAGTGACACGTTTAAGAGCTATGCTGGAAACAGCATAGCAAGTTTAAATAAGGCTAGTCCGTTATCAACTTGAAAAAGTGGCACCGAGTCGGTGCTTTTTTTCCTCTCTCTGGCTCTCACAGTGACACTCTGCGTGCAAGATCGGAAGAGCACACGTACAAGTCCCGGAT
6_1597_neg	tggaaaggacgaaacaccg	TGTGAGAGCCAGAGAGAGGA	GTTTAAGAGCTATGCTGGAAACAGCATAGCAAGTTTAAATAAGGCTAGTCCGTTATCAACTTGAAAAAGTGGCACCGAGTCGGTGCTTTTTTT	TGTCACTGTGAGAGCCAGAGAGAGGAAGGAGG	GATC	AGATCGGAAGAGCACACGTACAAGTCCCGGAT	tggaaaggacgaaacaccgTGTGAGAGCCAGAGAGAGGAGTTTAAGAGCTATGCTGGAAACAGCATAGCAAGTTTAAATAAGGCTAGTCCGTTATCAACTTGAAAAAGTGGCACCGAGTCGGTGCTTTTTTTTGTCACTGTGAGAGCCAGAGAGAGGAAGGAGGGATCAGATCGGAAGAGCACACGTACAAGTCCCGGAT
6_1597_pos	tggaaaggacgaaacaccg	TGGCTCTCACAGTGACACTC	GTTTAAGAGCTATGCTGGAAACAGCATAGCAAGTTTAAATAAGGCTAGTCCGTTATCAACTTGAAAAAGTGGCACCGAGTCGGTGCTTTTTTT	TCTCTCTGGCTCTCACAGTGACACTCTGCGAG	GGCG	AGATCGGAAGAGCACACGTACAAGTCCCGGAT	tggaaaggacgaaacaccgTGGCTCTCACAGTGACACTCGTTTAAGAGCTATGCTGGAAACAGCATAGCAAGTTTAAATAAGGCTAGTCCGTTATCAACTTGAAAAAGTGGCACCGAGTCGGTGCTTTTTTTTCTCTCTGGCTCTCACAGTGACACTCTGCGAGGGCGAGATCGGAAGAGCACACGTACAAGTCCCGGAT
6_1599_neg	tggaaaggacgaaacaccg	ACTGTGAGAGCCAGAGAGAG	GTTTAAGAGCTATGCTGGAAACAGCATAGCAAGTTTAAATAAGGCTAGTCCGTTATCAACTTGAAAAAGTGGCACCGAGTCGGTGCTTTTTTT	AGTGTCACTGTGAGAGCCAGAGAGAGGAAGGA	GTTA	AGATCGGAAGAGCACACGTACAAGTCCCGGAT	tggaaaggacgaaacaccgACTGTGAGAGCCAGAGAGAGGTTTAAGAGCTATGCTGGAAACAGCATAGCAAGTTTAAATAAGGCTAGTCCGTTATCAACTTGAAAAAGTGGCACCGAGTCGGTGCTTTTTTTAGTGTCACTGTGAGAGCCAGAGAGAGGAAGGAGTTAAGATCGGAAGAGCACACGTACAAGTCCCGGAT
6_1599_pos	tggaaaggacgaaacaccg	CTCTCACAGTGACACTCTG	GTTTAAGAGCTATGCTGGAAACAGCATAGCAAGTTTAAATAAGGCTAGTCCGTTATCAACTTGAAAAAGTGGCACCGAGTCGGTGCTTTTTTT	TCTCTGGCTCTCACAGTGACACTCTGCGAGGG	GTCG	AGATCGGAAGAGCACACGTACAAGTCCCGGAT	tggaaaggacgaaacaccgCTCTCACAGTGACACTCTGGTTTAAGAGCTATGCTGGAAACAGCATAGCAAGTTTAAATAAGGCTAGTCCGTTATCAACTTGAAAAAGTGGCACCGAGTCGGTGCTTTTTTTTCTCTGGCTCTCACAGTGACACTCTGCGAGGGGTCGAGATCGGAAGAGCACACGTACAAGTCCCGGAT
6_1601_neg	tggaaaggacgaaacaccg	TCACTGTGAGAGCCAGAGAG	GTTTAAGAGCTATGCTGGAAACAGCATAGCAAGTTTAAATAAGGCTAGTCCGTTATCAACTTGAAAAAGTGGCACCGAGTCGGTGCTTTTTTT	AGAGTGTCACTGTGAGAGCCAGAGAGAGGAAG	GCTG	AGATCGGAAGAGCACACGTACAAGTCCCGGAT	tggaaaggacgaaacaccgTCACTGTGAGAGCCAGAGAGGTTTAAGAGCTATGCTGGAAACAGCATAGCAAGTTTAAATAAGGCTAGTCCGTTATCAACTTGAAAAAGTGGCACCGAGTCGGTGCTTTTTTTAGAGTGTCACTGTGAGAGCCAGAGAGAGGAAGGCTGAGATCGGAAGAGCACACGTACAAGTCCCGGAT
6_1601_pos	tggaaaggacgaaacaccg	TCTCACAGTGACACTCTGCG	GTTTAAGAGCTATGCTGGAAACAGCATAGCAAGTTTAAATAAGGCTAGTCCGTTATCAACTTGAAAAAGTGGCACCGAGTCGGTGCTTTTTTT	TCTGGCTCTCACAGTGACACTCTGCGAGGGAC	CCCG	AGATCGGAAGAGCACACGTACAAGTCCCGGAT	tggaaaggacgaaacaccgTCTCACAGTGACACTCTGCGGTTTAAGAGCTATGCTGGAAACAGCATAGCAAGTTTAAATAAGGCTAGTCCGTTATCAACTTGAAAAAGTGGCACCGAGTCGGTGCTTTTTTTTCTGGCTCTCACAGTGACACTCTGCGAGGGACCCCGAGATCGGAAGAGCACACGTACAAGTCCCGGAT
6_1603_neg	tggaaaggacgaaacaccg	TGTCACTGTGAGAGCCAGAG	GTTTAAGAGCTATGCTGGAAACAGCATAGCAAGTTTAAATAAGGCTAGTCCGTTATCAACTTGAAAAAGTGGCACCGAGTCGGTGCTTTTTTT	GCAGAGTGTCACTGTGAGAGCCAGAGAGAGGA	CAAC	AGATCGGAAGAGCACACGTACAAGTCCCGGAT	tggaaaggacgaaacaccgTGTCACTGTGAGAGCCAGAGGTTTAAGAGCTATGCTGGAAACAGCATAGCAAGTTTAAATAAGGCTAGTCCGTTATCAACTTGAAAAAGTGGCACCGAGTCGGTGCTTTTTTTGCAGAGTGTCACTGTGAGAGCCAGAGAGAGGACAACAGATCGGAAGAGCACACGTACAAGTCCCGGAT
6_1603_pos	tggaaaggacgaaacaccg	TCACAGTGACACTCTGCGAG	GTTTAAGAGCTATGCTGGAAACAGCATAGCAAGTTTAAATAAGGCTAGTCCGTTATCAACTTGAAAAAGTGGCACCGAGTCGGTGCTTTTTTT	TGGCTCTCACAGTGACACTCTGCGAGGGACCC	CCGT	AGATCGGAAGAGCACACGTACAAGTCCCGGAT	tggaaaggacgaaacaccgTCACAGTGACACTCTGCGAGGTTTAAGAGCTATGCTGGAAACAGCATAGCAAGTTTAAATAAGGCTAGTCCGTTATCAACTTGAAAAAGTGGCACCGAGTCGGTGCTTTTTTTTGGCTCTCACAGTGACACTCTGCGAGGGACCCCCGTAGATCGGAAGAGCACACGTACAAGTCCCGGAT
6_1604_neg	tggaaaggacgaaacaccg	TGTCACTGTGAGAGCCAGA	GTTTAAGAGCTATGCTGGAAACAGCATAGCAAGTTTAAATAAGGCTAGTCCGTTATCAACTTGAAAAAGTGGCACCGAGTCGGTGCTTTTTTT	CGCAGAGTGTCACTGTGAGAGCCAGAGAGAGG	GTCA	AGATCGGAAGAGCACACGTACAAGTCCCGGAT	tggaaaggacgaaacaccgTGTCACTGTGAGAGCCAGAGTTTAAGAGCTATGCTGGAAACAGCATAGCAAGTTTAAATAAGGCTAGTCCGTTATCAACTTGAAAAAGTGGCACCGAGTCGGTGCTTTTTTTCGCAGAGTGTCACTGTGAGAGCCAGAGAGAGGGTCAAGATCGGAAGAGCACACGTACAAGTCCCGGAT
6_1604_pos	tggaaaggacgaaacaccg	CACAGTGACACTCTGCGAGG	GTTTAAGAGCTATGCTGGAAACAGCATAGCAAGTTTAAATAAGGCTAGTCCGTTATCAACTTGAAAAAGTGGCACCGAGTCGGTGCTTTTTTT	GGCTCTCACAGTGACACTCTGCGAGGGACCCA	TCCG	AGATCGGAAGAGCACACGTACAAGTCCCGGAT	tggaaaggacgaaacaccgCACAGTGACACTCTGCGAGGGTTTAAGAGCTATGCTGGAAACAGCATAGCAAGTTTAAATAAGGCTAGTCCGTTATCAACTTGAAAAAGTGGCACCGAGTCGGTGCTTTTTTTGGCTCTCACAGTGACACTCTGCGAGGGACCCATCCGAGATCGGAAGAGCACACGTACAAGTCCCGGAT
6_1605_neg	tggaaaggacgaaacaccg	AGTGTCACTGTGAGAGCCAG	GTTTAAGAGCTATGCTGGAAACAGCATAGCAAGTTTAAATAAGGCTAGTCCGTTATCAACTTGAAAAAGTGGCACCGAGTCGGTGCTTTTTTT	TCGCAGAGTGTCACTGTGAGAGCCAGAGAGAG	TATC	AGATCGGAAGAGCACACGTACAAGTCCCGGAT	tggaaaggacgaaacaccgAGTGTCACTGTGAGAGCCAGGTTTAAGAGCTATGCTGGAAACAGCATAGCAAGTTTAAATAAGGCTAGTCCGTTATCAACTTGAAAAAGTGGCACCGAGTCGGTGCTTTTTTTTCGCAGAGTGTCACTGTGAGAGCCAGAGAGAGTATCAGATCGGAAGAGCACACGTACAAGTCCCGGAT
6_1605_pos	tggaaaggacgaaacaccg	ACAGTGACACTCTGCGAGGG	GTTTAAGAGCTATGCTGGAAACAGCATAGCAAGTTTAAATAAGGCTAGTCCGTTATCAACTTGAAAAAGTGGCACCGAGTCGGTGCTTTTTTT	GCTCTCACAGTGACACTCTGCGAGGGACCCAA	TAAT	AGATCGGAAGAGCACACGTACAAGTCCCGGAT	tggaaaggacgaaacaccgACAGTGACACTCTGCGAGGGGTTTAAGAGCTATGCTGGAAACAGCATAGCAAGTTTAAATAAGGCTAGTCCGTTATCAACTTGAAAAAGTGGCACCGAGTCGGTGCTTTTTTTGCTCTCACAGTGACACTCTGCGAGGGACCCAATAATAGATCGGAAGAGCACACGTACAAGTCCCGGAT
6_1606_neg	tggaaaggacgaaacaccg	AGTGTCACTGTGAGAGCCA	GTTTAAGAGCTATGCTGGAAACAGCATAGCAAGTTTAAATAAGGCTAGTCCGTTATCAACTTGAAAAAGTGGCACCGAGTCGGTGCTTTTTTT	CTCGCAGAGTGTCACTGTGAGAGCCAGAGAGA	CCTG	AGATCGGAAGAGCACACGTACAAGTCCCGGAT	tggaaaggacgaaacaccgAGTGTCACTGTGAGAGCCAGTTTAAGAGCTATGCTGGAAACAGCATAGCAAGTTTAAATAAGGCTAGTCCGTTATCAACTTGAAAAAGTGGCACCGAGTCGGTGCTTTTTTTCTCGCAGAGTGTCACTGTGAGAGCCAGAGAGACCTGAGATCGGAAGAGCACACGTACAAGTCCCGGAT
6_1606_pos	tggaaaggacgaaacaccg	CAGTGACACTCTGCGAGGGA	GTTTAAGAGCTATGCTGGAAACAGCATAGCAAGTTTAAATAAGGCTAGTCCGTTATCAACTTGAAAAAGTGGCACCGAGTCGGTGCTTTTTTT	CTCTCACAGTGACACTCTGCGAGGGACCCAAC	CGGA	AGATCGGAAGAGCACACGTACAAGTCCCGGAT	tggaaaggacgaaacaccgCAGTGACACTCTGCGAGGGAGTTTAAGAGCTATGCTGGAAACAGCATAGCAAGTTTAAATAAGGCTAGTCCGTTATCAACTTGAAAAAGTGGCACCGAGTCGGTGCTTTTTTTCTCTCACAGTGACACTCTGCGAGGGACCCAACCGGAAGATCGGAAGAGCACACGTACAAGTCCCGGAT
6_1607_neg	tggaaaggacgaaacaccg	AGAGTGTCACTGTGAGAGCC	GTTTAAGAGCTATGCTGGAAACAGCATAGCAAGTTTAAATAAGGCTAGTCCGTTATCAACTTGAAAAAGTGGCACCGAGTCGGTGCTTTTTTT	CCTCGCAGAGTGTCACTGTGAGAGCCAGAGAG	ACTA	AGATCGGAAGAGCACACGTACAAGTCCCGGAT	tggaaaggacgaaacaccgAGAGTGTCACTGTGAGAGCCGTTTAAGAGCTATGCTGGAAACAGCATAGCAAGTTTAAATAAGGCTAGTCCGTTATCAACTTGAAAAAGTGGCACCGAGTCGGTGCTTTTTTTCCTCGCAGAGTGTCACTGTGAGAGCCAGAGAGACTAAGATCGGAAGAGCACACGTACAAGTCCCGGAT
6_1607_pos	tggaaaggacgaaacaccg	AGTGACACTCTGCGAGGGAC	GTTTAAGAGCTATGCTGGAAACAGCATAGCAAGTTTAAATAAGGCTAGTCCGTTATCAACTTGAAAAAGTGGCACCGAGTCGGTGCTTTTTTT	TCTCACAGTGACACTCTGCGAGGGACCCAACA	CGGT	AGATCGGAAGAGCACACGTACAAGTCCCGGAT	tggaaaggacgaaacaccgAGTGACACTCTGCGAGGGACGTTTAAGAGCTATGCTGGAAACAGCATAGCAAGTTTAAATAAGGCTAGTCCGTTATCAACTTGAAAAAGTGGCACCGAGTCGGTGCTTTTTTTTCTCACAGTGACACTCTGCGAGGGACCCAACACGGTAGATCGGAAGAGCACACGTACAAGTCCCGGAT
6_1608_neg	tggaaaggacgaaacaccg	CAGAGTGTCACTGTGAGAGC	GTTTAAGAGCTATGCTGGAAACAGCATAGCAAGTTTAAATAAGGCTAGTCCGTTATCAACTTGAAAAAGTGGCACCGAGTCGGTGCTTTTTTT	CCCTCGCAGAGTGTCACTGTGAGAGCCAGAGA	ACGA	AGATCGGAAGAGCACACGTACAAGTCCCGGAT	tggaaaggacgaaacaccgCAGAGTGTCACTGTGAGAGCGTTTAAGAGCTATGCTGGAAACAGCATAGCAAGTTTAAATAAGGCTAGTCCGTTATCAACTTGAAAAAGTGGCACCGAGTCGGTGCTTTTTTTCCCTCGCAGAGTGTCACTGTGAGAGCCAGAGAACGAAGATCGGAAGAGCACACGTACAAGTCCCGGAT
6_1608_pos	tggaaaggacgaaacaccg	TGACACTCTGCGAGGGACC	GTTTAAGAGCTATGCTGGAAACAGCATAGCAAGTTTAAATAAGGCTAGTCCGTTATCAACTTGAAAAAGTGGCACCGAGTCGGTGCTTTTTTT	CTCACAGTGACACTCTGCGAGGGACCCAACAA	AAAT	AGATCGGAAGAGCACACGTACAAGTCCCGGAT	tggaaaggacgaaacaccgTGACACTCTGCGAGGGACCGTTTAAGAGCTATGCTGGAAACAGCATAGCAAGTTTAAATAAGGCTAGTCCGTTATCAACTTGAAAAAGTGGCACCGAGTCGGTGCTTTTTTTCTCACAGTGACACTCTGCGAGGGACCCAACAAAAATAGATCGGAAGAGCACACGTACAAGTCCCGGAT
6_1609_neg	tggaaaggacgaaacaccg	CAGAGTGTCACTGTGAGAG	GTTTAAGAGCTATGCTGGAAACAGCATAGCAAGTTTAAATAAGGCTAGTCCGTTATCAACTTGAAAAAGTGGCACCGAGTCGGTGCTTTTTTT	TCCCTCGCAGAGTGTCACTGTGAGAGCCAGAG	ACTG	AGATCGGAAGAGCACACGTACAAGTCCCGGAT	tggaaaggacgaaacaccgCAGAGTGTCACTGTGAGAGGTTTAAGAGCTATGCTGGAAACAGCATAGCAAGTTTAAATAAGGCTAGTCCGTTATCAACTTGAAAAAGTGGCACCGAGTCGGTGCTTTTTTTTCCCTCGCAGAGTGTCACTGTGAGAGCCAGAGACTGAGATCGGAAGAGCACACGTACAAGTCCCGGAT
6_1609_pos	tggaaaggacgaaacaccg	TGACACTCTGCGAGGGACCC	GTTTAAGAGCTATGCTGGAAACAGCATAGCAAGTTTAAATAAGGCTAGTCCGTTATCAACTTGAAAAAGTGGCACCGAGTCGGTGCTTTTTTT	TCACAGTGACACTCTGCGAGGGACCCAACAAG	GTTC	AGATCGGAAGAGCACACGTACAAGTCCCGGAT	tggaaaggacgaaacaccgTGACACTCTGCGAGGGACCCGTTTAAGAGCTATGCTGGAAACAGCATAGCAAGTTTAAATAAGGCTAGTCCGTTATCAACTTGAAAAAGTGGCACCGAGTCGGTGCTTTTTTTTCACAGTGACACTCTGCGAGGGACCCAACAAGGTTCAGATCGGAAGAGCACACGTACAAGTCCCGGAT
6_1610_neg	tggaaaggacgaaacaccg	CGCAGAGTGTCACTGTGAGA	GTTTAAGAGCTATGCTGGAAACAGCATAGCAAGTTTAAATAAGGCTAGTCCGTTATCAACTTGAAAAAGTGGCACCGAGTCGGTGCTTTTTTT	GTCCCTCGCAGAGTGTCACTGTGAGAGCCAGA	GTGA	AGATCGGAAGAGCACACGTACAAGTCCCGGAT	tggaaaggacgaaacaccgCGCAGAGTGTCACTGTGAGAGTTTAAGAGCTATGCTGGAAACAGCATAGCAAGTTTAAATAAGGCTAGTCCGTTATCAACTTGAAAAAGTGGCACCGAGTCGGTGCTTTTTTTGTCCCTCGCAGAGTGTCACTGTGAGAGCCAGAGTGAAGATCGGAAGAGCACACGTACAAGTCCCGGAT
6_1610_pos	tggaaaggacgaaacaccg	ACACTCTGCGAGGGACCCA	GTTTAAGAGCTATGCTGGAAACAGCATAGCAAGTTTAAATAAGGCTAGTCCGTTATCAACTTGAAAAAGTGGCACCGAGTCGGTGCTTTTTTT	CACAGTGACACTCTGCGAGGGACCCAACAAGT	GCCG	AGATCGGAAGAGCACACGTACAAGTCCCGGAT	tggaaaggacgaaacaccgACACTCTGCGAGGGACCCAGTTTAAGAGCTATGCTGGAAACAGCATAGCAAGTTTAAATAAGGCTAGTCCGTTATCAACTTGAAAAAGTGGCACCGAGTCGGTGCTTTTTTTCACAGTGACACTCTGCGAGGGACCCAACAAGTGCCGAGATCGGAAGAGCACACGTACAAGTCCCGGAT
6_1611_neg	tggaaaggacgaaacaccg	TCGCAGAGTGTCACTGTGAG	GTTTAAGAGCTATGCTGGAAACAGCATAGCAAGTTTAAATAAGGCTAGTCCGTTATCAACTTGAAAAAGTGGCACCGAGTCGGTGCTTTTTTT	GGTCCCTCGCAGAGTGTCACTGTGAGAGCCAG	GTGC	AGATCGGAAGAGCACACGTACAAGTCCCGGAT	tggaaaggacgaaacaccgTCGCAGAGTGTCACTGTGAGGTTTAAGAGCTATGCTGGAAACAGCATAGCAAGTTTAAATAAGGCTAGTCCGTTATCAACTTGAAAAAGTGGCACCGAGTCGGTGCTTTTTTTGGTCCCTCGCAGAGTGTCACTGTGAGAGCCAGGTGCAGATCGGAAGAGCACACGTACAAGTCCCGGAT
6_1611_pos	tggaaaggacgaaacaccg	ACACTCTGCGAGGGACCCAA	GTTTAAGAGCTATGCTGGAAACAGCATAGCAAGTTTAAATAAGGCTAGTCCGTTATCAACTTGAAAAAGTGGCACCGAGTCGGTGCTTTTTTT	ACAGTGACACTCTGCGAGGGACCCAACAAGTT	TGGC	AGATCGGAAGAGCACACGTACAAGTCCCGGAT	tggaaaggacgaaacaccgACACTCTGCGAGGGACCCAAGTTTAAGAGCTATGCTGGAAACAGCATAGCAAGTTTAAATAAGGCTAGTCCGTTATCAACTTGAAAAAGTGGCACCGAGTCGGTGCTTTTTTTACAGTGACACTCTGCGAGGGACCCAACAAGTTTGGCAGATCGGAAGAGCACACGTACAAGTCCCGGAT
6_1612_neg	tggaaaggacgaaacaccg	CTCGCAGAGTGTCACTGTGA	GTTTAAGAGCTATGCTGGAAACAGCATAGCAAGTTTAAATAAGGCTAGTCCGTTATCAACTTGAAAAAGTGGCACCGAGTCGGTGCTTTTTTT	GGGTCCCTCGCAGAGTGTCACTGTGAGAGCCA	GGGG	AGATCGGAAGAGCACACGTACAAGTCCCGGAT	tggaaaggacgaaacaccgCTCGCAGAGTGTCACTGTGAGTTTAAGAGCTATGCTGGAAACAGCATAGCAAGTTTAAATAAGGCTAGTCCGTTATCAACTTGAAAAAGTGGCACCGAGTCGGTGCTTTTTTTGGGTCCCTCGCAGAGTGTCACTGTGAGAGCCAGGGGAGATCGGAAGAGCACACGTACAAGTCCCGGAT
6_1612_pos	tggaaaggacgaaacaccg	CACTCTGCGAGGGACCCAAC	GTTTAAGAGCTATGCTGGAAACAGCATAGCAAGTTTAAATAAGGCTAGTCCGTTATCAACTTGAAAAAGTGGCACCGAGTCGGTGCTTTTTTT	CAGTGACACTCTGCGAGGGACCCAACAAGTTC	CGGC	AGATCGGAAGAGCACACGTACAAGTCCCGGAT	tggaaaggacgaaacaccgCACTCTGCGAGGGACCCAACGTTTAAGAGCTATGCTGGAAACAGCATAGCAAGTTTAAATAAGGCTAGTCCGTTATCAACTTGAAAAAGTGGCACCGAGTCGGTGCTTTTTTTCAGTGACACTCTGCGAGGGACCCAACAAGTTCCGGCAGATCGGAAGAGCACACGTACAAGTCCCGGAT
6_1613_neg	tggaaaggacgaaacaccg	CCTCGCAGAGTGTCACTGTG	GTTTAAGAGCTATGCTGGAAACAGCATAGCAAGTTTAAATAAGGCTAGTCCGTTATCAACTTGAAAAAGTGGCACCGAGTCGGTGCTTTTTTT	TGGGTCCCTCGCAGAGTGTCACTGTGAGAGCC	CAAT	AGATCGGAAGAGCACACGTACAAGTCCCGGAT	tggaaaggacgaaacaccgCCTCGCAGAGTGTCACTGTGGTTTAAGAGCTATGCTGGAAACAGCATAGCAAGTTTAAATAAGGCTAGTCCGTTATCAACTTGAAAAAGTGGCACCGAGTCGGTGCTTTTTTTTGGGTCCCTCGCAGAGTGTCACTGTGAGAGCCCAATAGATCGGAAGAGCACACGTACAAGTCCCGGAT
6_1613_pos	tggaaaggacgaaacaccg	ACTCTGCGAGGGACCCAACA	GTTTAAGAGCTATGCTGGAAACAGCATAGCAAGTTTAAATAAGGCTAGTCCGTTATCAACTTGAAAAAGTGGCACCGAGTCGGTGCTTTTTTT	AGTGACACTCTGCGAGGGACCCAACAAGTTCA	AGGC	AGATCGGAAGAGCACACGTACAAGTCCCGGAT	tggaaaggacgaaacaccgACTCTGCGAGGGACCCAACAGTTTAAGAGCTATGCTGGAAACAGCATAGCAAGTTTAAATAAGGCTAGTCCGTTATCAACTTGAAAAAGTGGCACCGAGTCGGTGCTTTTTTTAGTGACACTCTGCGAGGGACCCAACAAGTTCAAGGCAGATCGGAAGAGCACACGTACAAGTCCCGGAT
6_1614_neg	tggaaaggacgaaacaccg	CCCTCGCAGAGTGTCACTGT	GTTTAAGAGCTATGCTGGAAACAGCATAGCAAGTTTAAATAAGGCTAGTCCGTTATCAACTTGAAAAAGTGGCACCGAGTCGGTGCTTTTTTT	TTGGGTCCCTCGCAGAGTGTCACTGTGAGAGC	ATAC	AGATCGGAAGAGCACACGTACAAGTCCCGGAT	tggaaaggacgaaacaccgCCCTCGCAGAGTGTCACTGTGTTTAAGAGCTATGCTGGAAACAGCATAGCAAGTTTAAATAAGGCTAGTCCGTTATCAACTTGAAAAAGTGGCACCGAGTCGGTGCTTTTTTTTTGGGTCCCTCGCAGAGTGTCACTGTGAGAGCATACAGATCGGAAGAGCACACGTACAAGTCCCGGAT
6_1614_pos	tggaaaggacgaaacaccg	CTCTGCGAGGGACCCAACAA	GTTTAAGAGCTATGCTGGAAACAGCATAGCAAGTTTAAATAAGGCTAGTCCGTTATCAACTTGAAAAAGTGGCACCGAGTCGGTGCTTTTTTT	GTGACACTCTGCGAGGGACCCAACAAGTTCAA	TTAA	AGATCGGAAGAGCACACGTACAAGTCCCGGAT	tggaaaggacgaaacaccgCTCTGCGAGGGACCCAACAAGTTTAAGAGCTATGCTGGAAACAGCATAGCAAGTTTAAATAAGGCTAGTCCGTTATCAACTTGAAAAAGTGGCACCGAGTCGGTGCTTTTTTTGTGACACTCTGCGAGGGACCCAACAAGTTCAATTAAAGATCGGAAGAGCACACGTACAAGTCCCGGAT
6_1615_neg	tggaaaggacgaaacaccg	TCCCTCGCAGAGTGTCACTG	GTTTAAGAGCTATGCTGGAAACAGCATAGCAAGTTTAAATAAGGCTAGTCCGTTATCAACTTGAAAAAGTGGCACCGAGTCGGTGCTTTTTTT	GTTGGGTCCCTCGCAGAGTGTCACTGTGAGAG	TCTC	AGATCGGAAGAGCACACGTACAAGTCCCGGAT	tggaaaggacgaaacaccgTCCCTCGCAGAGTGTCACTGGTTTAAGAGCTATGCTGGAAACAGCATAGCAAGTTTAAATAAGGCTAGTCCGTTATCAACTTGAAAAAGTGGCACCGAGTCGGTGCTTTTTTTGTTGGGTCCCTCGCAGAGTGTCACTGTGAGAGTCTCAGATCGGAAGAGCACACGTACAAGTCCCGGAT
6_1615_pos	tggaaaggacgaaacaccg	TCTGCGAGGGACCCAACAAG	GTTTAAGAGCTATGCTGGAAACAGCATAGCAAGTTTAAATAAGGCTAGTCCGTTATCAACTTGAAAAAGTGGCACCGAGTCGGTGCTTTTTTT	TGACACTCTGCGAGGGACCCAACAAGTTCAAG	CCGC	AGATCGGAAGAGCACACGTACAAGTCCCGGAT	tggaaaggacgaaacaccgTCTGCGAGGGACCCAACAAGGTTTAAGAGCTATGCTGGAAACAGCATAGCAAGTTTAAATAAGGCTAGTCCGTTATCAACTTGAAAAAGTGGCACCGAGTCGGTGCTTTTTTTTGACACTCTGCGAGGGACCCAACAAGTTCAAGCCGCAGATCGGAAGAGCACACGTACAAGTCCCGGAT
6_1616_neg	tggaaaggacgaaacaccg	TCCCTCGCAGAGTGTCACT	GTTTAAGAGCTATGCTGGAAACAGCATAGCAAGTTTAAATAAGGCTAGTCCGTTATCAACTTGAAAAAGTGGCACCGAGTCGGTGCTTTTTTT	TGTTGGGTCCCTCGCAGAGTGTCACTGTGAGA	TCGA	AGATCGGAAGAGCACACGTACAAGTCCCGGAT	tggaaaggacgaaacaccgTCCCTCGCAGAGTGTCACTGTTTAAGAGCTATGCTGGAAACAGCATAGCAAGTTTAAATAAGGCTAGTCCGTTATCAACTTGAAAAAGTGGCACCGAGTCGGTGCTTTTTTTTGTTGGGTCCCTCGCAGAGTGTCACTGTGAGATCGAAGATCGGAAGAGCACACGTACAAGTCCCGGAT
6_1616_pos	tggaaaggacgaaacaccg	CTGCGAGGGACCCAACAAGT	GTTTAAGAGCTATGCTGGAAACAGCATAGCAAGTTTAAATAAGGCTAGTCCGTTATCAACTTGAAAAAGTGGCACCGAGTCGGTGCTTTTTTT	GACACTCTGCGAGGGACCCAACAAGTTCAAGT	AATG	AGATCGGAAGAGCACACGTACAAGTCCCGGAT	tggaaaggacgaaacaccgCTGCGAGGGACCCAACAAGTGTTTAAGAGCTATGCTGGAAACAGCATAGCAAGTTTAAATAAGGCTAGTCCGTTATCAACTTGAAAAAGTGGCACCGAGTCGGTGCTTTTTTTGACACTCTGCGAGGGACCCAACAAGTTCAAGTAATGAGATCGGAAGAGCACACGTACAAGTCCCGGAT
6_1617_neg	tggaaaggacgaaacaccg	GTCCCTCGCAGAGTGTCAC	GTTTAAGAGCTATGCTGGAAACAGCATAGCAAGTTTAAATAAGGCTAGTCCGTTATCAACTTGAAAAAGTGGCACCGAGTCGGTGCTTTTTTT	TTGTTGGGTCCCTCGCAGAGTGTCACTGTGAG	TTAT	AGATCGGAAGAGCACACGTACAAGTCCCGGAT	tggaaaggacgaaacaccgGTCCCTCGCAGAGTGTCACGTTTAAGAGCTATGCTGGAAACAGCATAGCAAGTTTAAATAAGGCTAGTCCGTTATCAACTTGAAAAAGTGGCACCGAGTCGGTGCTTTTTTTTTGTTGGGTCCCTCGCAGAGTGTCACTGTGAGTTATAGATCGGAAGAGCACACGTACAAGTCCCGGAT
6_1617_pos	tggaaaggacgaaacaccg	TGCGAGGGACCCAACAAGTT	GTTTAAGAGCTATGCTGGAAACAGCATAGCAAGTTTAAATAAGGCTAGTCCGTTATCAACTTGAAAAAGTGGCACCGAGTCGGTGCTTTTTTT	ACACTCTGCGAGGGACCCAACAAGTTCAAGTG	CGCG	AGATCGGAAGAGCACACGTACAAGTCCCGGAT	tggaaaggacgaaacaccgTGCGAGGGACCCAACAAGTTGTTTAAGAGCTATGCTGGAAACAGCATAGCAAGTTTAAATAAGGCTAGTCCGTTATCAACTTGAAAAAGTGGCACCGAGTCGGTGCTTTTTTTACACTCTGCGAGGGACCCAACAAGTTCAAGTGCGCGAGATCGGAAGAGCACACGTACAAGTCCCGGAT
6_1618_neg	tggaaaggacgaaacaccg	GGTCCCTCGCAGAGTGTCA	GTTTAAGAGCTATGCTGGAAACAGCATAGCAAGTTTAAATAAGGCTAGTCCGTTATCAACTTGAAAAAGTGGCACCGAGTCGGTGCTTTTTTT	CTTGTTGGGTCCCTCGCAGAGTGTCACTGTGA	GAAA	AGATCGGAAGAGCACACGTACAAGTCCCGGAT	tggaaaggacgaaacaccgGGTCCCTCGCAGAGTGTCAGTTTAAGAGCTATGCTGGAAACAGCATAGCAAGTTTAAATAAGGCTAGTCCGTTATCAACTTGAAAAAGTGGCACCGAGTCGGTGCTTTTTTTCTTGTTGGGTCCCTCGCAGAGTGTCACTGTGAGAAAAGATCGGAAGAGCACACGTACAAGTCCCGGAT
6_1618_pos	tggaaaggacgaaacaccg	CGAGGGACCCAACAAGTTC	GTTTAAGAGCTATGCTGGAAACAGCATAGCAAGTTTAAATAAGGCTAGTCCGTTATCAACTTGAAAAAGTGGCACCGAGTCGGTGCTTTTTTT	CACTCTGCGAGGGACCCAACAAGTTCAAGTGT	GTGG	AGATCGGAAGAGCACACGTACAAGTCCCGGAT	tggaaaggacgaaacaccgCGAGGGACCCAACAAGTTCGTTTAAGAGCTATGCTGGAAACAGCATAGCAAGTTTAAATAAGGCTAGTCCGTTATCAACTTGAAAAAGTGGCACCGAGTCGGTGCTTTTTTTCACTCTGCGAGGGACCCAACAAGTTCAAGTGTGTGGAGATCGGAAGAGCACACGTACAAGTCCCGGAT
6_1619_neg	tggaaaggacgaaacaccg	TGGGTCCCTCGCAGAGTGTC	GTTTAAGAGCTATGCTGGAAACAGCATAGCAAGTTTAAATAAGGCTAGTCCGTTATCAACTTGAAAAAGTGGCACCGAGTCGGTGCTTTTTTT	ACTTGTTGGGTCCCTCGCAGAGTGTCACTGTG	GGAG	AGATCGGAAGAGCACACGTACAAGTCCCGGAT	tggaaaggacgaaacaccgTGGGTCCCTCGCAGAGTGTCGTTTAAGAGCTATGCTGGAAACAGCATAGCAAGTTTAAATAAGGCTAGTCCGTTATCAACTTGAAAAAGTGGCACCGAGTCGGTGCTTTTTTTACTTGTTGGGTCCCTCGCAGAGTGTCACTGTGGGAGAGATCGGAAGAGCACACGTACAAGTCCCGGAT
6_1619_pos	tggaaaggacgaaacaccg	CGAGGGACCCAACAAGTTCA	GTTTAAGAGCTATGCTGGAAACAGCATAGCAAGTTTAAATAAGGCTAGTCCGTTATCAACTTGAAAAAGTGGCACCGAGTCGGTGCTTTTTTT	ACTCTGCGAGGGACCCAACAAGTTCAAGTGTC	CTGG	AGATCGGAAGAGCACACGTACAAGTCCCGGAT	tggaaaggacgaaacaccgCGAGGGACCCAACAAGTTCAGTTTAAGAGCTATGCTGGAAACAGCATAGCAAGTTTAAATAAGGCTAGTCCGTTATCAACTTGAAAAAGTGGCACCGAGTCGGTGCTTTTTTTACTCTGCGAGGGACCCAACAAGTTCAAGTGTCCTGGAGATCGGAAGAGCACACGTACAAGTCCCGGAT
6_1620_neg	tggaaaggacgaaacaccg	TTGGGTCCCTCGCAGAGTGT	GTTTAAGAGCTATGCTGGAAACAGCATAGCAAGTTTAAATAAGGCTAGTCCGTTATCAACTTGAAAAAGTGGCACCGAGTCGGTGCTTTTTTT	AACTTGTTGGGTCCCTCGCAGAGTGTCACTGT	AATT	AGATCGGAAGAGCACACGTACAAGTCCCGGAT	tggaaaggacgaaacaccgTTGGGTCCCTCGCAGAGTGTGTTTAAGAGCTATGCTGGAAACAGCATAGCAAGTTTAAATAAGGCTAGTCCGTTATCAACTTGAAAAAGTGGCACCGAGTCGGTGCTTTTTTTAACTTGTTGGGTCCCTCGCAGAGTGTCACTGTAATTAGATCGGAAGAGCACACGTACAAGTCCCGGAT
6_1620_pos	tggaaaggacgaaacaccg	AGGGACCCAACAAGTTCAA	GTTTAAGAGCTATGCTGGAAACAGCATAGCAAGTTTAAATAAGGCTAGTCCGTTATCAACTTGAAAAAGTGGCACCGAGTCGGTGCTTTTTTT	CTCTGCGAGGGACCCAACAAGTTCAAGTGTCA	TGTG	AGATCGGAAGAGCACACGTACAAGTCCCGGAT	tggaaaggacgaaacaccgAGGGACCCAACAAGTTCAAGTTTAAGAGCTATGCTGGAAACAGCATAGCAAGTTTAAATAAGGCTAGTCCGTTATCAACTTGAAAAAGTGGCACCGAGTCGGTGCTTTTTTTCTCTGCGAGGGACCCAACAAGTTCAAGTGTCATGTGAGATCGGAAGAGCACACGTACAAGTCCCGGAT
6_1621_neg	tggaaaggacgaaacaccg	TTGGGTCCCTCGCAGAGTG	GTTTAAGAGCTATGCTGGAAACAGCATAGCAAGTTTAAATAAGGCTAGTCCGTTATCAACTTGAAAAAGTGGCACCGAGTCGGTGCTTTTTTT	GAACTTGTTGGGTCCCTCGCAGAGTGTCACTG	GGGA	AGATCGGAAGAGCACACGTACAAGTCCCGGAT	tggaaaggacgaaacaccgTTGGGTCCCTCGCAGAGTGGTTTAAGAGCTATGCTGGAAACAGCATAGCAAGTTTAAATAAGGCTAGTCCGTTATCAACTTGAAAAAGTGGCACCGAGTCGGTGCTTTTTTTGAACTTGTTGGGTCCCTCGCAGAGTGTCACTGGGGAAGATCGGAAGAGCACACGTACAAGTCCCGGAT
6_1621_pos	tggaaaggacgaaacaccg	AGGGACCCAACAAGTTCAAG	GTTTAAGAGCTATGCTGGAAACAGCATAGCAAGTTTAAATAAGGCTAGTCCGTTATCAACTTGAAAAAGTGGCACCGAGTCGGTGCTTTTTTT	TCTGCGAGGGACCCAACAAGTTCAAGTGTCAC	CCGA	AGATCGGAAGAGCACACGTACAAGTCCCGGAT	tggaaaggacgaaacaccgAGGGACCCAACAAGTTCAAGGTTTAAGAGCTATGCTGGAAACAGCATAGCAAGTTTAAATAAGGCTAGTCCGTTATCAACTTGAAAAAGTGGCACCGAGTCGGTGCTTTTTTTTCTGCGAGGGACCCAACAAGTTCAAGTGTCACCCGAAGATCGGAAGAGCACACGTACAAGTCCCGGAT
6_1622_neg	tggaaaggacgaaacaccg	TGTTGGGTCCCTCGCAGAGT	GTTTAAGAGCTATGCTGGAAACAGCATAGCAAGTTTAAATAAGGCTAGTCCGTTATCAACTTGAAAAAGTGGCACCGAGTCGGTGCTTTTTTT	TGAACTTGTTGGGTCCCTCGCAGAGTGTCACT	CCAT	AGATCGGAAGAGCACACGTACAAGTCCCGGAT	tggaaaggacgaaacaccgTGTTGGGTCCCTCGCAGAGTGTTTAAGAGCTATGCTGGAAACAGCATAGCAAGTTTAAATAAGGCTAGTCCGTTATCAACTTGAAAAAGTGGCACCGAGTCGGTGCTTTTTTTTGAACTTGTTGGGTCCCTCGCAGAGTGTCACTCCATAGATCGGAAGAGCACACGTACAAGTCCCGGAT
6_1622_pos	tggaaaggacgaaacaccg	GGACCCAACAAGTTCAAGT	GTTTAAGAGCTATGCTGGAAACAGCATAGCAAGTTTAAATAAGGCTAGTCCGTTATCAACTTGAAAAAGTGGCACCGAGTCGGTGCTTTTTTT	CTGCGAGGGACCCAACAAGTTCAAGTGTCACA	TCCT	AGATCGGAAGAGCACACGTACAAGTCCCGGAT	tggaaaggacgaaacaccgGGACCCAACAAGTTCAAGTGTTTAAGAGCTATGCTGGAAACAGCATAGCAAGTTTAAATAAGGCTAGTCCGTTATCAACTTGAAAAAGTGGCACCGAGTCGGTGCTTTTTTTCTGCGAGGGACCCAACAAGTTCAAGTGTCACATCCTAGATCGGAAGAGCACACGTACAAGTCCCGGAT
6_1623_neg	tggaaaggacgaaacaccg	TTGTTGGGTCCCTCGCAGAG	GTTTAAGAGCTATGCTGGAAACAGCATAGCAAGTTTAAATAAGGCTAGTCCGTTATCAACTTGAAAAAGTGGCACCGAGTCGGTGCTTTTTTT	TTGAACTTGTTGGGTCCCTCGCAGAGTGTCAC	TCGG	AGATCGGAAGAGCACACGTACAAGTCCCGGAT	tggaaaggacgaaacaccgTTGTTGGGTCCCTCGCAGAGGTTTAAGAGCTATGCTGGAAACAGCATAGCAAGTTTAAATAAGGCTAGTCCGTTATCAACTTGAAAAAGTGGCACCGAGTCGGTGCTTTTTTTTTGAACTTGTTGGGTCCCTCGCAGAGTGTCACTCGGAGATCGGAAGAGCACACGTACAAGTCCCGGAT
6_1623_pos	tggaaaggacgaaacaccg	GACCCAACAAGTTCAAGTG	GTTTAAGAGCTATGCTGGAAACAGCATAGCAAGTTTAAATAAGGCTAGTCCGTTATCAACTTGAAAAAGTGGCACCGAGTCGGTGCTTTTTTT	TGCGAGGGACCCAACAAGTTCAAGTGTCACAG	ACGG	AGATCGGAAGAGCACACGTACAAGTCCCGGAT	tggaaaggacgaaacaccgGACCCAACAAGTTCAAGTGGTTTAAGAGCTATGCTGGAAACAGCATAGCAAGTTTAAATAAGGCTAGTCCGTTATCAACTTGAAAAAGTGGCACCGAGTCGGTGCTTTTTTTTGCGAGGGACCCAACAAGTTCAAGTGTCACAGACGGAGATCGGAAGAGCACACGTACAAGTCCCGGAT
6_1624_neg	tggaaaggacgaaacaccg	CTTGTTGGGTCCCTCGCAGA	GTTTAAGAGCTATGCTGGAAACAGCATAGCAAGTTTAAATAAGGCTAGTCCGTTATCAACTTGAAAAAGTGGCACCGAGTCGGTGCTTTTTTT	CTTGAACTTGTTGGGTCCCTCGCAGAGTGTCA	AGCT	AGATCGGAAGAGCACACGTACAAGTCCCGGAT	tggaaaggacgaaacaccgCTTGTTGGGTCCCTCGCAGAGTTTAAGAGCTATGCTGGAAACAGCATAGCAAGTTTAAATAAGGCTAGTCCGTTATCAACTTGAAAAAGTGGCACCGAGTCGGTGCTTTTTTTCTTGAACTTGTTGGGTCCCTCGCAGAGTGTCAAGCTAGATCGGAAGAGCACACGTACAAGTCCCGGAT
6_1624_pos	tggaaaggacgaaacaccg	ACCCAACAAGTTCAAGTGT	GTTTAAGAGCTATGCTGGAAACAGCATAGCAAGTTTAAATAAGGCTAGTCCGTTATCAACTTGAAAAAGTGGCACCGAGTCGGTGCTTTTTTT	GCGAGGGACCCAACAAGTTCAAGTGTCACAGC	TGCT	AGATCGGAAGAGCACACGTACAAGTCCCGGAT	tggaaaggacgaaacaccgACCCAACAAGTTCAAGTGTGTTTAAGAGCTATGCTGGAAACAGCATAGCAAGTTTAAATAAGGCTAGTCCGTTATCAACTTGAAAAAGTGGCACCGAGTCGGTGCTTTTTTTGCGAGGGACCCAACAAGTTCAAGTGTCACAGCTGCTAGATCGGAAGAGCACACGTACAAGTCCCGGAT
6_1625_neg	tggaaaggacgaaacaccg	ACTTGTTGGGTCCCTCGCAG	GTTTAAGAGCTATGCTGGAAACAGCATAGCAAGTTTAAATAAGGCTAGTCCGTTATCAACTTGAAAAAGTGGCACCGAGTCGGTGCTTTTTTT	ACTTGAACTTGTTGGGTCCCTCGCAGAGTGTC	TACG	AGATCGGAAGAGCACACGTACAAGTCCCGGAT	tggaaaggacgaaacaccgACTTGTTGGGTCCCTCGCAGGTTTAAGAGCTATGCTGGAAACAGCATAGCAAGTTTAAATAAGGCTAGTCCGTTATCAACTTGAAAAAGTGGCACCGAGTCGGTGCTTTTTTTACTTGAACTTGTTGGGTCCCTCGCAGAGTGTCTACGAGATCGGAAGAGCACACGTACAAGTCCCGGAT
6_1625_pos	tggaaaggacgaaacaccg	ACCCAACAAGTTCAAGTGTC	GTTTAAGAGCTATGCTGGAAACAGCATAGCAAGTTTAAATAAGGCTAGTCCGTTATCAACTTGAAAAAGTGGCACCGAGTCGGTGCTTTTTTT	CGAGGGACCCAACAAGTTCAAGTGTCACAGCG	CTCT	AGATCGGAAGAGCACACGTACAAGTCCCGGAT	tggaaaggacgaaacaccgACCCAACAAGTTCAAGTGTCGTTTAAGAGCTATGCTGGAAACAGCATAGCAAGTTTAAATAAGGCTAGTCCGTTATCAACTTGAAAAAGTGGCACCGAGTCGGTGCTTTTTTTCGAGGGACCCAACAAGTTCAAGTGTCACAGCGCTCTAGATCGGAAGAGCACACGTACAAGTCCCGGAT
6_1626_neg	tggaaaggacgaaacaccg	AACTTGTTGGGTCCCTCGCA	GTTTAAGAGCTATGCTGGAAACAGCATAGCAAGTTTAAATAAGGCTAGTCCGTTATCAACTTGAAAAAGTGGCACCGAGTCGGTGCTTTTTTT	CACTTGAACTTGTTGGGTCCCTCGCAGAGTGT	CACA	AGATCGGAAGAGCACACGTACAAGTCCCGGAT	tggaaaggacgaaacaccgAACTTGTTGGGTCCCTCGCAGTTTAAGAGCTATGCTGGAAACAGCATAGCAAGTTTAAATAAGGCTAGTCCGTTATCAACTTGAAAAAGTGGCACCGAGTCGGTGCTTTTTTTCACTTGAACTTGTTGGGTCCCTCGCAGAGTGTCACAAGATCGGAAGAGCACACGTACAAGTCCCGGAT
6_1626_pos	tggaaaggacgaaacaccg	CCCAACAAGTTCAAGTGTCA	GTTTAAGAGCTATGCTGGAAACAGCATAGCAAGTTTAAATAAGGCTAGTCCGTTATCAACTTGAAAAAGTGGCACCGAGTCGGTGCTTTTTTT	GAGGGACCCAACAAGTTCAAGTGTCACAGCGG	GGGT	AGATCGGAAGAGCACACGTACAAGTCCCGGAT	tggaaaggacgaaacaccgCCCAACAAGTTCAAGTGTCAGTTTAAGAGCTATGCTGGAAACAGCATAGCAAGTTTAAATAAGGCTAGTCCGTTATCAACTTGAAAAAGTGGCACCGAGTCGGTGCTTTTTTTGAGGGACCCAACAAGTTCAAGTGTCACAGCGGGGGTAGATCGGAAGAGCACACGTACAAGTCCCGGAT
6_1627_neg	tggaaaggacgaaacaccg	AACTTGTTGGGTCCCTCGC	GTTTAAGAGCTATGCTGGAAACAGCATAGCAAGTTTAAATAAGGCTAGTCCGTTATCAACTTGAAAAAGTGGCACCGAGTCGGTGCTTTTTTT	ACACTTGAACTTGTTGGGTCCCTCGCAGAGTG	GGCT	AGATCGGAAGAGCACACGTACAAGTCCCGGAT	tggaaaggacgaaacaccgAACTTGTTGGGTCCCTCGCGTTTAAGAGCTATGCTGGAAACAGCATAGCAAGTTTAAATAAGGCTAGTCCGTTATCAACTTGAAAAAGTGGCACCGAGTCGGTGCTTTTTTTACACTTGAACTTGTTGGGTCCCTCGCAGAGTGGGCTAGATCGGAAGAGCACACGTACAAGTCCCGGAT
6_1627_pos	tggaaaggacgaaacaccg	CCAACAAGTTCAAGTGTCAC	GTTTAAGAGCTATGCTGGAAACAGCATAGCAAGTTTAAATAAGGCTAGTCCGTTATCAACTTGAAAAAGTGGCACCGAGTCGGTGCTTTTTTT	AGGGACCCAACAAGTTCAAGTGTCACAGCGGC	GTTT	AGATCGGAAGAGCACACGTACAAGTCCCGGAT	tggaaaggacgaaacaccgCCAACAAGTTCAAGTGTCACGTTTAAGAGCTATGCTGGAAACAGCATAGCAAGTTTAAATAAGGCTAGTCCGTTATCAACTTGAAAAAGTGGCACCGAGTCGGTGCTTTTTTTAGGGACCCAACAAGTTCAAGTGTCACAGCGGCGTTTAGATCGGAAGAGCACACGTACAAGTCCCGGAT
6_1628_neg	tggaaaggacgaaacaccg	TGAACTTGTTGGGTCCCTCG	GTTTAAGAGCTATGCTGGAAACAGCATAGCAAGTTTAAATAAGGCTAGTCCGTTATCAACTTGAAAAAGTGGCACCGAGTCGGTGCTTTTTTT	GACACTTGAACTTGTTGGGTCCCTCGCAGAGT	AACA	AGATCGGAAGAGCACACGTACAAGTCCCGGAT	tggaaaggacgaaacaccgTGAACTTGTTGGGTCCCTCGGTTTAAGAGCTATGCTGGAAACAGCATAGCAAGTTTAAATAAGGCTAGTCCGTTATCAACTTGAAAAAGTGGCACCGAGTCGGTGCTTTTTTTGACACTTGAACTTGTTGGGTCCCTCGCAGAGTAACAAGATCGGAAGAGCACACGTACAAGTCCCGGAT
6_1628_pos	tggaaaggacgaaacaccg	CAACAAGTTCAAGTGTCACA	GTTTAAGAGCTATGCTGGAAACAGCATAGCAAGTTTAAATAAGGCTAGTCCGTTATCAACTTGAAAAAGTGGCACCGAGTCGGTGCTTTTTTT	GGGACCCAACAAGTTCAAGTGTCACAGCGGCG	CGCT	AGATCGGAAGAGCACACGTACAAGTCCCGGAT	tggaaaggacgaaacaccgCAACAAGTTCAAGTGTCACAGTTTAAGAGCTATGCTGGAAACAGCATAGCAAGTTTAAATAAGGCTAGTCCGTTATCAACTTGAAAAAGTGGCACCGAGTCGGTGCTTTTTTTGGGACCCAACAAGTTCAAGTGTCACAGCGGCGCGCTAGATCGGAAGAGCACACGTACAAGTCCCGGAT
6_1629_neg	tggaaaggacgaaacaccg	TTGAACTTGTTGGGTCCCTC	GTTTAAGAGCTATGCTGGAAACAGCATAGCAAGTTTAAATAAGGCTAGTCCGTTATCAACTTGAAAAAGTGGCACCGAGTCGGTGCTTTTTTT	TGACACTTGAACTTGTTGGGTCCCTCGCAGAG	TGAG	AGATCGGAAGAGCACACGTACAAGTCCCGGAT	tggaaaggacgaaacaccgTTGAACTTGTTGGGTCCCTCGTTTAAGAGCTATGCTGGAAACAGCATAGCAAGTTTAAATAAGGCTAGTCCGTTATCAACTTGAAAAAGTGGCACCGAGTCGGTGCTTTTTTTTGACACTTGAACTTGTTGGGTCCCTCGCAGAGTGAGAGATCGGAAGAGCACACGTACAAGTCCCGGAT
6_1629_pos	tggaaaggacgaaacaccg	AACAAGTTCAAGTGTCACAG	GTTTAAGAGCTATGCTGGAAACAGCATAGCAAGTTTAAATAAGGCTAGTCCGTTATCAACTTGAAAAAGTGGCACCGAGTCGGTGCTTTTTTT	GGACCCAACAAGTTCAAGTGTCACAGCGGCGA	GTAT	AGATCGGAAGAGCACACGTACAAGTCCCGGAT	tggaaaggacgaaacaccgAACAAGTTCAAGTGTCACAGGTTTAAGAGCTATGCTGGAAACAGCATAGCAAGTTTAAATAAGGCTAGTCCGTTATCAACTTGAAAAAGTGGCACCGAGTCGGTGCTTTTTTTGGACCCAACAAGTTCAAGTGTCACAGCGGCGAGTATAGATCGGAAGAGCACACGTACAAGTCCCGGAT
6_1630_neg	tggaaaggacgaaacaccg	CTTGAACTTGTTGGGTCCCT	GTTTAAGAGCTATGCTGGAAACAGCATAGCAAGTTTAAATAAGGCTAGTCCGTTATCAACTTGAAAAAGTGGCACCGAGTCGGTGCTTTTTTT	GTGACACTTGAACTTGTTGGGTCCCTCGCAGA	TGTT	AGATCGGAAGAGCACACGTACAAGTCCCGGAT	tggaaaggacgaaacaccgCTTGAACTTGTTGGGTCCCTGTTTAAGAGCTATGCTGGAAACAGCATAGCAAGTTTAAATAAGGCTAGTCCGTTATCAACTTGAAAAAGTGGCACCGAGTCGGTGCTTTTTTTGTGACACTTGAACTTGTTGGGTCCCTCGCAGATGTTAGATCGGAAGAGCACACGTACAAGTCCCGGAT
6_1630_pos	tggaaaggacgaaacaccg	ACAAGTTCAAGTGTCACAGC	GTTTAAGAGCTATGCTGGAAACAGCATAGCAAGTTTAAATAAGGCTAGTCCGTTATCAACTTGAAAAAGTGGCACCGAGTCGGTGCTTTTTTT	GACCCAACAAGTTCAAGTGTCACAGCGGCGAA	TTCG	AGATCGGAAGAGCACACGTACAAGTCCCGGAT	tggaaaggacgaaacaccgACAAGTTCAAGTGTCACAGCGTTTAAGAGCTATGCTGGAAACAGCATAGCAAGTTTAAATAAGGCTAGTCCGTTATCAACTTGAAAAAGTGGCACCGAGTCGGTGCTTTTTTTGACCCAACAAGTTCAAGTGTCACAGCGGCGAATTCGAGATCGGAAGAGCACACGTACAAGTCCCGGAT
6_1631_neg	tggaaaggacgaaacaccg	ACTTGAACTTGTTGGGTCCC	GTTTAAGAGCTATGCTGGAAACAGCATAGCAAGTTTAAATAAGGCTAGTCCGTTATCAACTTGAAAAAGTGGCACCGAGTCGGTGCTTTTTTT	TGTGACACTTGAACTTGTTGGGTCCCTCGCAG	ACAA	AGATCGGAAGAGCACACGTACAAGTCCCGGAT	tggaaaggacgaaacaccgACTTGAACTTGTTGGGTCCCGTTTAAGAGCTATGCTGGAAACAGCATAGCAAGTTTAAATAAGGCTAGTCCGTTATCAACTTGAAAAAGTGGCACCGAGTCGGTGCTTTTTTTTGTGACACTTGAACTTGTTGGGTCCCTCGCAGACAAAGATCGGAAGAGCACACGTACAAGTCCCGGAT
6_1631_pos	tggaaaggacgaaacaccg	CAAGTTCAAGTGTCACAGCG	GTTTAAGAGCTATGCTGGAAACAGCATAGCAAGTTTAAATAAGGCTAGTCCGTTATCAACTTGAAAAAGTGGCACCGAGTCGGTGCTTTTTTT	ACCCAACAAGTTCAAGTGTCACAGCGGCGAAT	CATG	AGATCGGAAGAGCACACGTACAAGTCCCGGAT	tggaaaggacgaaacaccgCAAGTTCAAGTGTCACAGCGGTTTAAGAGCTATGCTGGAAACAGCATAGCAAGTTTAAATAAGGCTAGTCCGTTATCAACTTGAAAAAGTGGCACCGAGTCGGTGCTTTTTTTACCCAACAAGTTCAAGTGTCACAGCGGCGAATCATGAGATCGGAAGAGCACACGTACAAGTCCCGGAT
6_1632_neg	tggaaaggacgaaacaccg	CACTTGAACTTGTTGGGTCC	GTTTAAGAGCTATGCTGGAAACAGCATAGCAAGTTTAAATAAGGCTAGTCCGTTATCAACTTGAAAAAGTGGCACCGAGTCGGTGCTTTTTTT	CTGTGACACTTGAACTTGTTGGGTCCCTCGCA	ATGA	AGATCGGAAGAGCACACGTACAAGTCCCGGAT	tggaaaggacgaaacaccgCACTTGAACTTGTTGGGTCCGTTTAAGAGCTATGCTGGAAACAGCATAGCAAGTTTAAATAAGGCTAGTCCGTTATCAACTTGAAAAAGTGGCACCGAGTCGGTGCTTTTTTTCTGTGACACTTGAACTTGTTGGGTCCCTCGCAATGAAGATCGGAAGAGCACACGTACAAGTCCCGGAT
6_1632_pos	tggaaaggacgaaacaccg	AAGTTCAAGTGTCACAGCGG	GTTTAAGAGCTATGCTGGAAACAGCATAGCAAGTTTAAATAAGGCTAGTCCGTTATCAACTTGAAAAAGTGGCACCGAGTCGGTGCTTTTTTT	CCCAACAAGTTCAAGTGTCACAGCGGCGAATG	TACT	AGATCGGAAGAGCACACGTACAAGTCCCGGAT	tggaaaggacgaaacaccgAAGTTCAAGTGTCACAGCGGGTTTAAGAGCTATGCTGGAAACAGCATAGCAAGTTTAAATAAGGCTAGTCCGTTATCAACTTGAAAAAGTGGCACCGAGTCGGTGCTTTTTTTCCCAACAAGTTCAAGTGTCACAGCGGCGAATGTACTAGATCGGAAGAGCACACGTACAAGTCCCGGAT
6_1633_neg	tggaaaggacgaaacaccg	ACACTTGAACTTGTTGGGTC	GTTTAAGAGCTATGCTGGAAACAGCATAGCAAGTTTAAATAAGGCTAGTCCGTTATCAACTTGAAAAAGTGGCACCGAGTCGGTGCTTTTTTT	GCTGTGACACTTGAACTTGTTGGGTCCCTCGC	CGAA	AGATCGGAAGAGCACACGTACAAGTCCCGGAT	tggaaaggacgaaacaccgACACTTGAACTTGTTGGGTCGTTTAAGAGCTATGCTGGAAACAGCATAGCAAGTTTAAATAAGGCTAGTCCGTTATCAACTTGAAAAAGTGGCACCGAGTCGGTGCTTTTTTTGCTGTGACACTTGAACTTGTTGGGTCCCTCGCCGAAAGATCGGAAGAGCACACGTACAAGTCCCGGAT
6_1633_pos	tggaaaggacgaaacaccg	AGTTCAAGTGTCACAGCGGC	GTTTAAGAGCTATGCTGGAAACAGCATAGCAAGTTTAAATAAGGCTAGTCCGTTATCAACTTGAAAAAGTGGCACCGAGTCGGTGCTTTTTTT	CCAACAAGTTCAAGTGTCACAGCGGCGAATGC	AGGA	AGATCGGAAGAGCACACGTACAAGTCCCGGAT	tggaaaggacgaaacaccgAGTTCAAGTGTCACAGCGGCGTTTAAGAGCTATGCTGGAAACAGCATAGCAAGTTTAAATAAGGCTAGTCCGTTATCAACTTGAAAAAGTGGCACCGAGTCGGTGCTTTTTTTCCAACAAGTTCAAGTGTCACAGCGGCGAATGCAGGAAGATCGGAAGAGCACACGTACAAGTCCCGGAT
6_1634_neg	tggaaaggacgaaacaccg	ACACTTGAACTTGTTGGGT	GTTTAAGAGCTATGCTGGAAACAGCATAGCAAGTTTAAATAAGGCTAGTCCGTTATCAACTTGAAAAAGTGGCACCGAGTCGGTGCTTTTTTT	CGCTGTGACACTTGAACTTGTTGGGTCCCTCG	CTAT	AGATCGGAAGAGCACACGTACAAGTCCCGGAT	tggaaaggacgaaacaccgACACTTGAACTTGTTGGGTGTTTAAGAGCTATGCTGGAAACAGCATAGCAAGTTTAAATAAGGCTAGTCCGTTATCAACTTGAAAAAGTGGCACCGAGTCGGTGCTTTTTTTCGCTGTGACACTTGAACTTGTTGGGTCCCTCGCTATAGATCGGAAGAGCACACGTACAAGTCCCGGAT
6_1634_pos	tggaaaggacgaaacaccg	TTCAAGTGTCACAGCGGCG	GTTTAAGAGCTATGCTGGAAACAGCATAGCAAGTTTAAATAAGGCTAGTCCGTTATCAACTTGAAAAAGTGGCACCGAGTCGGTGCTTTTTTT	CAACAAGTTCAAGTGTCACAGCGGCGAATGCA	TGAT	AGATCGGAAGAGCACACGTACAAGTCCCGGAT	tggaaaggacgaaacaccgTTCAAGTGTCACAGCGGCGGTTTAAGAGCTATGCTGGAAACAGCATAGCAAGTTTAAATAAGGCTAGTCCGTTATCAACTTGAAAAAGTGGCACCGAGTCGGTGCTTTTTTTCAACAAGTTCAAGTGTCACAGCGGCGAATGCATGATAGATCGGAAGAGCACACGTACAAGTCCCGGAT
6_1635_neg	tggaaaggacgaaacaccg	TGACACTTGAACTTGTTGGG	GTTTAAGAGCTATGCTGGAAACAGCATAGCAAGTTTAAATAAGGCTAGTCCGTTATCAACTTGAAAAAGTGGCACCGAGTCGGTGCTTTTTTT	CCGCTGTGACACTTGAACTTGTTGGGTCCCTC	CTAA	AGATCGGAAGAGCACACGTACAAGTCCCGGAT	tggaaaggacgaaacaccgTGACACTTGAACTTGTTGGGGTTTAAGAGCTATGCTGGAAACAGCATAGCAAGTTTAAATAAGGCTAGTCCGTTATCAACTTGAAAAAGTGGCACCGAGTCGGTGCTTTTTTTCCGCTGTGACACTTGAACTTGTTGGGTCCCTCCTAAAGATCGGAAGAGCACACGTACAAGTCCCGGAT
6_1635_pos	tggaaaggacgaaacaccg	TTCAAGTGTCACAGCGGCGA	GTTTAAGAGCTATGCTGGAAACAGCATAGCAAGTTTAAATAAGGCTAGTCCGTTATCAACTTGAAAAAGTGGCACCGAGTCGGTGCTTTTTTT	AACAAGTTCAAGTGTCACAGCGGCGAATGCAT	AATC	AGATCGGAAGAGCACACGTACAAGTCCCGGAT	tggaaaggacgaaacaccgTTCAAGTGTCACAGCGGCGAGTTTAAGAGCTATGCTGGAAACAGCATAGCAAGTTTAAATAAGGCTAGTCCGTTATCAACTTGAAAAAGTGGCACCGAGTCGGTGCTTTTTTTAACAAGTTCAAGTGTCACAGCGGCGAATGCATAATCAGATCGGAAGAGCACACGTACAAGTCCCGGAT
6_1636_neg	tggaaaggacgaaacaccg	TGACACTTGAACTTGTTGG	GTTTAAGAGCTATGCTGGAAACAGCATAGCAAGTTTAAATAAGGCTAGTCCGTTATCAACTTGAAAAAGTGGCACCGAGTCGGTGCTTTTTTT	GCCGCTGTGACACTTGAACTTGTTGGGTCCCT	TAAG	AGATCGGAAGAGCACACGTACAAGTCCCGGAT	tggaaaggacgaaacaccgTGACACTTGAACTTGTTGGGTTTAAGAGCTATGCTGGAAACAGCATAGCAAGTTTAAATAAGGCTAGTCCGTTATCAACTTGAAAAAGTGGCACCGAGTCGGTGCTTTTTTTGCCGCTGTGACACTTGAACTTGTTGGGTCCCTTAAGAGATCGGAAGAGCACACGTACAAGTCCCGGAT
6_1636_pos	tggaaaggacgaaacaccg	TCAAGTGTCACAGCGGCGAA	GTTTAAGAGCTATGCTGGAAACAGCATAGCAAGTTTAAATAAGGCTAGTCCGTTATCAACTTGAAAAAGTGGCACCGAGTCGGTGCTTTTTTT	ACAAGTTCAAGTGTCACAGCGGCGAATGCATC	TAAA	AGATCGGAAGAGCACACGTACAAGTCCCGGAT	tggaaaggacgaaacaccgTCAAGTGTCACAGCGGCGAAGTTTAAGAGCTATGCTGGAAACAGCATAGCAAGTTTAAATAAGGCTAGTCCGTTATCAACTTGAAAAAGTGGCACCGAGTCGGTGCTTTTTTTACAAGTTCAAGTGTCACAGCGGCGAATGCATCTAAAAGATCGGAAGAGCACACGTACAAGTCCCGGAT
6_1637_neg	tggaaaggacgaaacaccg	TGTGACACTTGAACTTGTTG	GTTTAAGAGCTATGCTGGAAACAGCATAGCAAGTTTAAATAAGGCTAGTCCGTTATCAACTTGAAAAAGTGGCACCGAGTCGGTGCTTTTTTT	CGCCGCTGTGACACTTGAACTTGTTGGGTCCC	AGAT	AGATCGGAAGAGCACACGTACAAGTCCCGGAT	tggaaaggacgaaacaccgTGTGACACTTGAACTTGTTGGTTTAAGAGCTATGCTGGAAACAGCATAGCAAGTTTAAATAAGGCTAGTCCGTTATCAACTTGAAAAAGTGGCACCGAGTCGGTGCTTTTTTTCGCCGCTGTGACACTTGAACTTGTTGGGTCCCAGATAGATCGGAAGAGCACACGTACAAGTCCCGGAT
6_1637_pos	tggaaaggacgaaacaccg	CAAGTGTCACAGCGGCGAAT	GTTTAAGAGCTATGCTGGAAACAGCATAGCAAGTTTAAATAAGGCTAGTCCGTTATCAACTTGAAAAAGTGGCACCGAGTCGGTGCTTTTTTT	CAAGTTCAAGTGTCACAGCGGCGAATGCATCA	GTAG	AGATCGGAAGAGCACACGTACAAGTCCCGGAT	tggaaaggacgaaacaccgCAAGTGTCACAGCGGCGAATGTTTAAGAGCTATGCTGGAAACAGCATAGCAAGTTTAAATAAGGCTAGTCCGTTATCAACTTGAAAAAGTGGCACCGAGTCGGTGCTTTTTTTCAAGTTCAAGTGTCACAGCGGCGAATGCATCAGTAGAGATCGGAAGAGCACACGTACAAGTCCCGGAT
6_1638_neg	tggaaaggacgaaacaccg	CTGTGACACTTGAACTTGTT	GTTTAAGAGCTATGCTGGAAACAGCATAGCAAGTTTAAATAAGGCTAGTCCGTTATCAACTTGAAAAAGTGGCACCGAGTCGGTGCTTTTTTT	TCGCCGCTGTGACACTTGAACTTGTTGGGTCC	GCGG	AGATCGGAAGAGCACACGTACAAGTCCCGGAT	tggaaaggacgaaacaccgCTGTGACACTTGAACTTGTTGTTTAAGAGCTATGCTGGAAACAGCATAGCAAGTTTAAATAAGGCTAGTCCGTTATCAACTTGAAAAAGTGGCACCGAGTCGGTGCTTTTTTTTCGCCGCTGTGACACTTGAACTTGTTGGGTCCGCGGAGATCGGAAGAGCACACGTACAAGTCCCGGAT
6_1638_pos	tggaaaggacgaaacaccg	AAGTGTCACAGCGGCGAATG	GTTTAAGAGCTATGCTGGAAACAGCATAGCAAGTTTAAATAAGGCTAGTCCGTTATCAACTTGAAAAAGTGGCACCGAGTCGGTGCTTTTTTT	AAGTTCAAGTGTCACAGCGGCGAATGCATCAC	CTGC	AGATCGGAAGAGCACACGTACAAGTCCCGGAT	tggaaaggacgaaacaccgAAGTGTCACAGCGGCGAATGGTTTAAGAGCTATGCTGGAAACAGCATAGCAAGTTTAAATAAGGCTAGTCCGTTATCAACTTGAAAAAGTGGCACCGAGTCGGTGCTTTTTTTAAGTTCAAGTGTCACAGCGGCGAATGCATCACCTGCAGATCGGAAGAGCACACGTACAAGTCCCGGAT
6_1639_neg	tggaaaggacgaaacaccg	CTGTGACACTTGAACTTGT	GTTTAAGAGCTATGCTGGAAACAGCATAGCAAGTTTAAATAAGGCTAGTCCGTTATCAACTTGAAAAAGTGGCACCGAGTCGGTGCTTTTTTT	TTCGCCGCTGTGACACTTGAACTTGTTGGGTC	AAAG	AGATCGGAAGAGCACACGTACAAGTCCCGGAT	tggaaaggacgaaacaccgCTGTGACACTTGAACTTGTGTTTAAGAGCTATGCTGGAAACAGCATAGCAAGTTTAAATAAGGCTAGTCCGTTATCAACTTGAAAAAGTGGCACCGAGTCGGTGCTTTTTTTTTCGCCGCTGTGACACTTGAACTTGTTGGGTCAAAGAGATCGGAAGAGCACACGTACAAGTCCCGGAT
6_1639_pos	tggaaaggacgaaacaccg	AGTGTCACAGCGGCGAATGC	GTTTAAGAGCTATGCTGGAAACAGCATAGCAAGTTTAAATAAGGCTAGTCCGTTATCAACTTGAAAAAGTGGCACCGAGTCGGTGCTTTTTTT	AGTTCAAGTGTCACAGCGGCGAATGCATCACC	ACAG	AGATCGGAAGAGCACACGTACAAGTCCCGGAT	tggaaaggacgaaacaccgAGTGTCACAGCGGCGAATGCGTTTAAGAGCTATGCTGGAAACAGCATAGCAAGTTTAAATAAGGCTAGTCCGTTATCAACTTGAAAAAGTGGCACCGAGTCGGTGCTTTTTTTAGTTCAAGTGTCACAGCGGCGAATGCATCACCACAGAGATCGGAAGAGCACACGTACAAGTCCCGGAT
6_1640_neg	tggaaaggacgaaacaccg	CGCTGTGACACTTGAACTTG	GTTTAAGAGCTATGCTGGAAACAGCATAGCAAGTTTAAATAAGGCTAGTCCGTTATCAACTTGAAAAAGTGGCACCGAGTCGGTGCTTTTTTT	ATTCGCCGCTGTGACACTTGAACTTGTTGGGT	ATAA	AGATCGGAAGAGCACACGTACAAGTCCCGGAT	tggaaaggacgaaacaccgCGCTGTGACACTTGAACTTGGTTTAAGAGCTATGCTGGAAACAGCATAGCAAGTTTAAATAAGGCTAGTCCGTTATCAACTTGAAAAAGTGGCACCGAGTCGGTGCTTTTTTTATTCGCCGCTGTGACACTTGAACTTGTTGGGTATAAAGATCGGAAGAGCACACGTACAAGTCCCGGAT
6_1640_pos	tggaaaggacgaaacaccg	TGTCACAGCGGCGAATGCA	GTTTAAGAGCTATGCTGGAAACAGCATAGCAAGTTTAAATAAGGCTAGTCCGTTATCAACTTGAAAAAGTGGCACCGAGTCGGTGCTTTTTTT	GTTCAAGTGTCACAGCGGCGAATGCATCACCC	CCGG	AGATCGGAAGAGCACACGTACAAGTCCCGGAT	tggaaaggacgaaacaccgTGTCACAGCGGCGAATGCAGTTTAAGAGCTATGCTGGAAACAGCATAGCAAGTTTAAATAAGGCTAGTCCGTTATCAACTTGAAAAAGTGGCACCGAGTCGGTGCTTTTTTTGTTCAAGTGTCACAGCGGCGAATGCATCACCCCCGGAGATCGGAAGAGCACACGTACAAGTCCCGGAT
6_1641_neg	tggaaaggacgaaacaccg	CCGCTGTGACACTTGAACTT	GTTTAAGAGCTATGCTGGAAACAGCATAGCAAGTTTAAATAAGGCTAGTCCGTTATCAACTTGAAAAAGTGGCACCGAGTCGGTGCTTTTTTT	CATTCGCCGCTGTGACACTTGAACTTGTTGGG	CTAG	AGATCGGAAGAGCACACGTACAAGTCCCGGAT	tggaaaggacgaaacaccgCCGCTGTGACACTTGAACTTGTTTAAGAGCTATGCTGGAAACAGCATAGCAAGTTTAAATAAGGCTAGTCCGTTATCAACTTGAAAAAGTGGCACCGAGTCGGTGCTTTTTTTCATTCGCCGCTGTGACACTTGAACTTGTTGGGCTAGAGATCGGAAGAGCACACGTACAAGTCCCGGAT
6_1641_pos	tggaaaggacgaaacaccg	TGTCACAGCGGCGAATGCAT	GTTTAAGAGCTATGCTGGAAACAGCATAGCAAGTTTAAATAAGGCTAGTCCGTTATCAACTTGAAAAAGTGGCACCGAGTCGGTGCTTTTTTT	TTCAAGTGTCACAGCGGCGAATGCATCACCCT	TATT	AGATCGGAAGAGCACACGTACAAGTCCCGGAT	tggaaaggacgaaacaccgTGTCACAGCGGCGAATGCATGTTTAAGAGCTATGCTGGAAACAGCATAGCAAGTTTAAATAAGGCTAGTCCGTTATCAACTTGAAAAAGTGGCACCGAGTCGGTGCTTTTTTTTTCAAGTGTCACAGCGGCGAATGCATCACCCTTATTAGATCGGAAGAGCACACGTACAAGTCCCGGAT
6_1642_neg	tggaaaggacgaaacaccg	CCGCTGTGACACTTGAACT	GTTTAAGAGCTATGCTGGAAACAGCATAGCAAGTTTAAATAAGGCTAGTCCGTTATCAACTTGAAAAAGTGGCACCGAGTCGGTGCTTTTTTT	GCATTCGCCGCTGTGACACTTGAACTTGTTGG	GAAT	AGATCGGAAGAGCACACGTACAAGTCCCGGAT	tggaaaggacgaaacaccgCCGCTGTGACACTTGAACTGTTTAAGAGCTATGCTGGAAACAGCATAGCAAGTTTAAATAAGGCTAGTCCGTTATCAACTTGAAAAAGTGGCACCGAGTCGGTGCTTTTTTTGCATTCGCCGCTGTGACACTTGAACTTGTTGGGAATAGATCGGAAGAGCACACGTACAAGTCCCGGAT
6_1642_pos	tggaaaggacgaaacaccg	TCACAGCGGCGAATGCATC	GTTTAAGAGCTATGCTGGAAACAGCATAGCAAGTTTAAATAAGGCTAGTCCGTTATCAACTTGAAAAAGTGGCACCGAGTCGGTGCTTTTTTT	TCAAGTGTCACAGCGGCGAATGCATCACCCTG	AGTC	AGATCGGAAGAGCACACGTACAAGTCCCGGAT	tggaaaggacgaaacaccgTCACAGCGGCGAATGCATCGTTTAAGAGCTATGCTGGAAACAGCATAGCAAGTTTAAATAAGGCTAGTCCGTTATCAACTTGAAAAAGTGGCACCGAGTCGGTGCTTTTTTTTCAAGTGTCACAGCGGCGAATGCATCACCCTGAGTCAGATCGGAAGAGCACACGTACAAGTCCCGGAT
6_1643_neg	tggaaaggacgaaacaccg	CGCCGCTGTGACACTTGAAC	GTTTAAGAGCTATGCTGGAAACAGCATAGCAAGTTTAAATAAGGCTAGTCCGTTATCAACTTGAAAAAGTGGCACCGAGTCGGTGCTTTTTTT	TGCATTCGCCGCTGTGACACTTGAACTTGTTG	TGTA	AGATCGGAAGAGCACACGTACAAGTCCCGGAT	tggaaaggacgaaacaccgCGCCGCTGTGACACTTGAACGTTTAAGAGCTATGCTGGAAACAGCATAGCAAGTTTAAATAAGGCTAGTCCGTTATCAACTTGAAAAAGTGGCACCGAGTCGGTGCTTTTTTTTGCATTCGCCGCTGTGACACTTGAACTTGTTGTGTAAGATCGGAAGAGCACACGTACAAGTCCCGGAT
6_1643_pos	tggaaaggacgaaacaccg	TCACAGCGGCGAATGCATCA	GTTTAAGAGCTATGCTGGAAACAGCATAGCAAGTTTAAATAAGGCTAGTCCGTTATCAACTTGAAAAAGTGGCACCGAGTCGGTGCTTTTTTT	CAAGTGTCACAGCGGCGAATGCATCACCCTGG	TCAT	AGATCGGAAGAGCACACGTACAAGTCCCGGAT	tggaaaggacgaaacaccgTCACAGCGGCGAATGCATCAGTTTAAGAGCTATGCTGGAAACAGCATAGCAAGTTTAAATAAGGCTAGTCCGTTATCAACTTGAAAAAGTGGCACCGAGTCGGTGCTTTTTTTCAAGTGTCACAGCGGCGAATGCATCACCCTGGTCATAGATCGGAAGAGCACACGTACAAGTCCCGGAT
6_1644_neg	tggaaaggacgaaacaccg	TCGCCGCTGTGACACTTGAA	GTTTAAGAGCTATGCTGGAAACAGCATAGCAAGTTTAAATAAGGCTAGTCCGTTATCAACTTGAAAAAGTGGCACCGAGTCGGTGCTTTTTTT	ATGCATTCGCCGCTGTGACACTTGAACTTGTT	CTTG	AGATCGGAAGAGCACACGTACAAGTCCCGGAT	tggaaaggacgaaacaccgTCGCCGCTGTGACACTTGAAGTTTAAGAGCTATGCTGGAAACAGCATAGCAAGTTTAAATAAGGCTAGTCCGTTATCAACTTGAAAAAGTGGCACCGAGTCGGTGCTTTTTTTATGCATTCGCCGCTGTGACACTTGAACTTGTTCTTGAGATCGGAAGAGCACACGTACAAGTCCCGGAT
6_1644_pos	tggaaaggacgaaacaccg	CACAGCGGCGAATGCATCAC	GTTTAAGAGCTATGCTGGAAACAGCATAGCAAGTTTAAATAAGGCTAGTCCGTTATCAACTTGAAAAAGTGGCACCGAGTCGGTGCTTTTTTT	AAGTGTCACAGCGGCGAATGCATCACCCTGGA	CACC	AGATCGGAAGAGCACACGTACAAGTCCCGGAT	tggaaaggacgaaacaccgCACAGCGGCGAATGCATCACGTTTAAGAGCTATGCTGGAAACAGCATAGCAAGTTTAAATAAGGCTAGTCCGTTATCAACTTGAAAAAGTGGCACCGAGTCGGTGCTTTTTTTAAGTGTCACAGCGGCGAATGCATCACCCTGGACACCAGATCGGAAGAGCACACGTACAAGTCCCGGAT
6_1645_neg	tggaaaggacgaaacaccg	TTCGCCGCTGTGACACTTGA	GTTTAAGAGCTATGCTGGAAACAGCATAGCAAGTTTAAATAAGGCTAGTCCGTTATCAACTTGAAAAAGTGGCACCGAGTCGGTGCTTTTTTT	GATGCATTCGCCGCTGTGACACTTGAACTTGT	TTTA	AGATCGGAAGAGCACACGTACAAGTCCCGGAT	tggaaaggacgaaacaccgTTCGCCGCTGTGACACTTGAGTTTAAGAGCTATGCTGGAAACAGCATAGCAAGTTTAAATAAGGCTAGTCCGTTATCAACTTGAAAAAGTGGCACCGAGTCGGTGCTTTTTTTGATGCATTCGCCGCTGTGACACTTGAACTTGTTTTAAGATCGGAAGAGCACACGTACAAGTCCCGGAT
6_1645_pos	tggaaaggacgaaacaccg	ACAGCGGCGAATGCATCACC	GTTTAAGAGCTATGCTGGAAACAGCATAGCAAGTTTAAATAAGGCTAGTCCGTTATCAACTTGAAAAAGTGGCACCGAGTCGGTGCTTTTTTT	AGTGTCACAGCGGCGAATGCATCACCCTGGAC	TAGT	AGATCGGAAGAGCACACGTACAAGTCCCGGAT	tggaaaggacgaaacaccgACAGCGGCGAATGCATCACCGTTTAAGAGCTATGCTGGAAACAGCATAGCAAGTTTAAATAAGGCTAGTCCGTTATCAACTTGAAAAAGTGGCACCGAGTCGGTGCTTTTTTTAGTGTCACAGCGGCGAATGCATCACCCTGGACTAGTAGATCGGAAGAGCACACGTACAAGTCCCGGAT
6_1646_neg	tggaaaggacgaaacaccg	ATTCGCCGCTGTGACACTTG	GTTTAAGAGCTATGCTGGAAACAGCATAGCAAGTTTAAATAAGGCTAGTCCGTTATCAACTTGAAAAAGTGGCACCGAGTCGGTGCTTTTTTT	TGATGCATTCGCCGCTGTGACACTTGAACTTG	TCTT	AGATCGGAAGAGCACACGTACAAGTCCCGGAT	tggaaaggacgaaacaccgATTCGCCGCTGTGACACTTGGTTTAAGAGCTATGCTGGAAACAGCATAGCAAGTTTAAATAAGGCTAGTCCGTTATCAACTTGAAAAAGTGGCACCGAGTCGGTGCTTTTTTTTGATGCATTCGCCGCTGTGACACTTGAACTTGTCTTAGATCGGAAGAGCACACGTACAAGTCCCGGAT
6_1646_pos	tggaaaggacgaaacaccg	CAGCGGCGAATGCATCACCC	GTTTAAGAGCTATGCTGGAAACAGCATAGCAAGTTTAAATAAGGCTAGTCCGTTATCAACTTGAAAAAGTGGCACCGAGTCGGTGCTTTTTTT	GTGTCACAGCGGCGAATGCATCACCCTGGACA	ACCC	AGATCGGAAGAGCACACGTACAAGTCCCGGAT	tggaaaggacgaaacaccgCAGCGGCGAATGCATCACCCGTTTAAGAGCTATGCTGGAAACAGCATAGCAAGTTTAAATAAGGCTAGTCCGTTATCAACTTGAAAAAGTGGCACCGAGTCGGTGCTTTTTTTGTGTCACAGCGGCGAATGCATCACCCTGGACAACCCAGATCGGAAGAGCACACGTACAAGTCCCGGAT
6_1647_neg	tggaaaggacgaaacaccg	CATTCGCCGCTGTGACACTT	GTTTAAGAGCTATGCTGGAAACAGCATAGCAAGTTTAAATAAGGCTAGTCCGTTATCAACTTGAAAAAGTGGCACCGAGTCGGTGCTTTTTTT	GTGATGCATTCGCCGCTGTGACACTTGAACTT	CATT	AGATCGGAAGAGCACACGTACAAGTCCCGGAT	tggaaaggacgaaacaccgCATTCGCCGCTGTGACACTTGTTTAAGAGCTATGCTGGAAACAGCATAGCAAGTTTAAATAAGGCTAGTCCGTTATCAACTTGAAAAAGTGGCACCGAGTCGGTGCTTTTTTTGTGATGCATTCGCCGCTGTGACACTTGAACTTCATTAGATCGGAAGAGCACACGTACAAGTCCCGGAT
6_1647_pos	tggaaaggacgaaacaccg	AGCGGCGAATGCATCACCCT	GTTTAAGAGCTATGCTGGAAACAGCATAGCAAGTTTAAATAAGGCTAGTCCGTTATCAACTTGAAAAAGTGGCACCGAGTCGGTGCTTTTTTT	TGTCACAGCGGCGAATGCATCACCCTGGACAA	AGTA	AGATCGGAAGAGCACACGTACAAGTCCCGGAT	tggaaaggacgaaacaccgAGCGGCGAATGCATCACCCTGTTTAAGAGCTATGCTGGAAACAGCATAGCAAGTTTAAATAAGGCTAGTCCGTTATCAACTTGAAAAAGTGGCACCGAGTCGGTGCTTTTTTTTGTCACAGCGGCGAATGCATCACCCTGGACAAAGTAAGATCGGAAGAGCACACGTACAAGTCCCGGAT
6_1648_neg	tggaaaggacgaaacaccg	CATTCGCCGCTGTGACACT	GTTTAAGAGCTATGCTGGAAACAGCATAGCAAGTTTAAATAAGGCTAGTCCGTTATCAACTTGAAAAAGTGGCACCGAGTCGGTGCTTTTTTT	GGTGATGCATTCGCCGCTGTGACACTTGAACT	ACGT	AGATCGGAAGAGCACACGTACAAGTCCCGGAT	tggaaaggacgaaacaccgCATTCGCCGCTGTGACACTGTTTAAGAGCTATGCTGGAAACAGCATAGCAAGTTTAAATAAGGCTAGTCCGTTATCAACTTGAAAAAGTGGCACCGAGTCGGTGCTTTTTTTGGTGATGCATTCGCCGCTGTGACACTTGAACTACGTAGATCGGAAGAGCACACGTACAAGTCCCGGAT
6_1648_pos	tggaaaggacgaaacaccg	CGGCGAATGCATCACCCTG	GTTTAAGAGCTATGCTGGAAACAGCATAGCAAGTTTAAATAAGGCTAGTCCGTTATCAACTTGAAAAAGTGGCACCGAGTCGGTGCTTTTTTT	GTCACAGCGGCGAATGCATCACCCTGGACAAA	GGTA	AGATCGGAAGAGCACACGTACAAGTCCCGGAT	tggaaaggacgaaacaccgCGGCGAATGCATCACCCTGGTTTAAGAGCTATGCTGGAAACAGCATAGCAAGTTTAAATAAGGCTAGTCCGTTATCAACTTGAAAAAGTGGCACCGAGTCGGTGCTTTTTTTGTCACAGCGGCGAATGCATCACCCTGGACAAAGGTAAGATCGGAAGAGCACACGTACAAGTCCCGGAT
6_1649_neg	tggaaaggacgaaacaccg	TGCATTCGCCGCTGTGACAC	GTTTAAGAGCTATGCTGGAAACAGCATAGCAAGTTTAAATAAGGCTAGTCCGTTATCAACTTGAAAAAGTGGCACCGAGTCGGTGCTTTTTTT	GGGTGATGCATTCGCCGCTGTGACACTTGAAC	ACGC	AGATCGGAAGAGCACACGTACAAGTCCCGGAT	tggaaaggacgaaacaccgTGCATTCGCCGCTGTGACACGTTTAAGAGCTATGCTGGAAACAGCATAGCAAGTTTAAATAAGGCTAGTCCGTTATCAACTTGAAAAAGTGGCACCGAGTCGGTGCTTTTTTTGGGTGATGCATTCGCCGCTGTGACACTTGAACACGCAGATCGGAAGAGCACACGTACAAGTCCCGGAT
6_1649_pos	tggaaaggacgaaacaccg	CGGCGAATGCATCACCCTGG	GTTTAAGAGCTATGCTGGAAACAGCATAGCAAGTTTAAATAAGGCTAGTCCGTTATCAACTTGAAAAAGTGGCACCGAGTCGGTGCTTTTTTT	TCACAGCGGCGAATGCATCACCCTGGACAAAG	TGGA	AGATCGGAAGAGCACACGTACAAGTCCCGGAT	tggaaaggacgaaacaccgCGGCGAATGCATCACCCTGGGTTTAAGAGCTATGCTGGAAACAGCATAGCAAGTTTAAATAAGGCTAGTCCGTTATCAACTTGAAAAAGTGGCACCGAGTCGGTGCTTTTTTTTCACAGCGGCGAATGCATCACCCTGGACAAAGTGGAAGATCGGAAGAGCACACGTACAAGTCCCGGAT
6_1650_neg	tggaaaggacgaaacaccg	ATGCATTCGCCGCTGTGACA	GTTTAAGAGCTATGCTGGAAACAGCATAGCAAGTTTAAATAAGGCTAGTCCGTTATCAACTTGAAAAAGTGGCACCGAGTCGGTGCTTTTTTT	AGGGTGATGCATTCGCCGCTGTGACACTTGAA	CCCA	AGATCGGAAGAGCACACGTACAAGTCCCGGAT	tggaaaggacgaaacaccgATGCATTCGCCGCTGTGACAGTTTAAGAGCTATGCTGGAAACAGCATAGCAAGTTTAAATAAGGCTAGTCCGTTATCAACTTGAAAAAGTGGCACCGAGTCGGTGCTTTTTTTAGGGTGATGCATTCGCCGCTGTGACACTTGAACCCAAGATCGGAAGAGCACACGTACAAGTCCCGGAT
6_1650_pos	tggaaaggacgaaacaccg	GCGAATGCATCACCCTGGA	GTTTAAGAGCTATGCTGGAAACAGCATAGCAAGTTTAAATAAGGCTAGTCCGTTATCAACTTGAAAAAGTGGCACCGAGTCGGTGCTTTTTTT	CACAGCGGCGAATGCATCACCCTGGACAAAGT	ACAT	AGATCGGAAGAGCACACGTACAAGTCCCGGAT	tggaaaggacgaaacaccgGCGAATGCATCACCCTGGAGTTTAAGAGCTATGCTGGAAACAGCATAGCAAGTTTAAATAAGGCTAGTCCGTTATCAACTTGAAAAAGTGGCACCGAGTCGGTGCTTTTTTTCACAGCGGCGAATGCATCACCCTGGACAAAGTACATAGATCGGAAGAGCACACGTACAAGTCCCGGAT
6_1651_neg	tggaaaggacgaaacaccg	ATGCATTCGCCGCTGTGAC	GTTTAAGAGCTATGCTGGAAACAGCATAGCAAGTTTAAATAAGGCTAGTCCGTTATCAACTTGAAAAAGTGGCACCGAGTCGGTGCTTTTTTT	CAGGGTGATGCATTCGCCGCTGTGACACTTGA	TTTG	AGATCGGAAGAGCACACGTACAAGTCCCGGAT	tggaaaggacgaaacaccgATGCATTCGCCGCTGTGACGTTTAAGAGCTATGCTGGAAACAGCATAGCAAGTTTAAATAAGGCTAGTCCGTTATCAACTTGAAAAAGTGGCACCGAGTCGGTGCTTTTTTTCAGGGTGATGCATTCGCCGCTGTGACACTTGATTTGAGATCGGAAGAGCACACGTACAAGTCCCGGAT
6_1651_pos	tggaaaggacgaaacaccg	CGAATGCATCACCCTGGAC	GTTTAAGAGCTATGCTGGAAACAGCATAGCAAGTTTAAATAAGGCTAGTCCGTTATCAACTTGAAAAAGTGGCACCGAGTCGGTGCTTTTTTT	ACAGCGGCGAATGCATCACCCTGGACAAAGTC	TAGC	AGATCGGAAGAGCACACGTACAAGTCCCGGAT	tggaaaggacgaaacaccgCGAATGCATCACCCTGGACGTTTAAGAGCTATGCTGGAAACAGCATAGCAAGTTTAAATAAGGCTAGTCCGTTATCAACTTGAAAAAGTGGCACCGAGTCGGTGCTTTTTTTACAGCGGCGAATGCATCACCCTGGACAAAGTCTAGCAGATCGGAAGAGCACACGTACAAGTCCCGGAT
6_1652_neg	tggaaaggacgaaacaccg	TGATGCATTCGCCGCTGTGA	GTTTAAGAGCTATGCTGGAAACAGCATAGCAAGTTTAAATAAGGCTAGTCCGTTATCAACTTGAAAAAGTGGCACCGAGTCGGTGCTTTTTTT	CCAGGGTGATGCATTCGCCGCTGTGACACTTG	GTAA	AGATCGGAAGAGCACACGTACAAGTCCCGGAT	tggaaaggacgaaacaccgTGATGCATTCGCCGCTGTGAGTTTAAGAGCTATGCTGGAAACAGCATAGCAAGTTTAAATAAGGCTAGTCCGTTATCAACTTGAAAAAGTGGCACCGAGTCGGTGCTTTTTTTCCAGGGTGATGCATTCGCCGCTGTGACACTTGGTAAAGATCGGAAGAGCACACGTACAAGTCCCGGAT
6_1652_pos	tggaaaggacgaaacaccg	CGAATGCATCACCCTGGACA	GTTTAAGAGCTATGCTGGAAACAGCATAGCAAGTTTAAATAAGGCTAGTCCGTTATCAACTTGAAAAAGTGGCACCGAGTCGGTGCTTTTTTT	CAGCGGCGAATGCATCACCCTGGACAAAGTCT	TGGT	AGATCGGAAGAGCACACGTACAAGTCCCGGAT	tggaaaggacgaaacaccgCGAATGCATCACCCTGGACAGTTTAAGAGCTATGCTGGAAACAGCATAGCAAGTTTAAATAAGGCTAGTCCGTTATCAACTTGAAAAAGTGGCACCGAGTCGGTGCTTTTTTTCAGCGGCGAATGCATCACCCTGGACAAAGTCTTGGTAGATCGGAAGAGCACACGTACAAGTCCCGGAT
6_1653_neg	tggaaaggacgaaacaccg	TGATGCATTCGCCGCTGTG	GTTTAAGAGCTATGCTGGAAACAGCATAGCAAGTTTAAATAAGGCTAGTCCGTTATCAACTTGAAAAAGTGGCACCGAGTCGGTGCTTTTTTT	TCCAGGGTGATGCATTCGCCGCTGTGACACTT	CGTC	AGATCGGAAGAGCACACGTACAAGTCCCGGAT	tggaaaggacgaaacaccgTGATGCATTCGCCGCTGTGGTTTAAGAGCTATGCTGGAAACAGCATAGCAAGTTTAAATAAGGCTAGTCCGTTATCAACTTGAAAAAGTGGCACCGAGTCGGTGCTTTTTTTTCCAGGGTGATGCATTCGCCGCTGTGACACTTCGTCAGATCGGAAGAGCACACGTACAAGTCCCGGAT
6_1653_pos	tggaaaggacgaaacaccg	AATGCATCACCCTGGACAA	GTTTAAGAGCTATGCTGGAAACAGCATAGCAAGTTTAAATAAGGCTAGTCCGTTATCAACTTGAAAAAGTGGCACCGAGTCGGTGCTTTTTTT	AGCGGCGAATGCATCACCCTGGACAAAGTCTG	CGAT	AGATCGGAAGAGCACACGTACAAGTCCCGGAT	tggaaaggacgaaacaccgAATGCATCACCCTGGACAAGTTTAAGAGCTATGCTGGAAACAGCATAGCAAGTTTAAATAAGGCTAGTCCGTTATCAACTTGAAAAAGTGGCACCGAGTCGGTGCTTTTTTTAGCGGCGAATGCATCACCCTGGACAAAGTCTGCGATAGATCGGAAGAGCACACGTACAAGTCCCGGAT
6_1654_neg	tggaaaggacgaaacaccg	GTGATGCATTCGCCGCTGT	GTTTAAGAGCTATGCTGGAAACAGCATAGCAAGTTTAAATAAGGCTAGTCCGTTATCAACTTGAAAAAGTGGCACCGAGTCGGTGCTTTTTTT	GTCCAGGGTGATGCATTCGCCGCTGTGACACT	CGGG	AGATCGGAAGAGCACACGTACAAGTCCCGGAT	tggaaaggacgaaacaccgGTGATGCATTCGCCGCTGTGTTTAAGAGCTATGCTGGAAACAGCATAGCAAGTTTAAATAAGGCTAGTCCGTTATCAACTTGAAAAAGTGGCACCGAGTCGGTGCTTTTTTTGTCCAGGGTGATGCATTCGCCGCTGTGACACTCGGGAGATCGGAAGAGCACACGTACAAGTCCCGGAT
6_1654_pos	tggaaaggacgaaacaccg	AATGCATCACCCTGGACAAA	GTTTAAGAGCTATGCTGGAAACAGCATAGCAAGTTTAAATAAGGCTAGTCCGTTATCAACTTGAAAAAGTGGCACCGAGTCGGTGCTTTTTTT	GCGGCGAATGCATCACCCTGGACAAAGTCTGC	CTTA	AGATCGGAAGAGCACACGTACAAGTCCCGGAT	tggaaaggacgaaacaccgAATGCATCACCCTGGACAAAGTTTAAGAGCTATGCTGGAAACAGCATAGCAAGTTTAAATAAGGCTAGTCCGTTATCAACTTGAAAAAGTGGCACCGAGTCGGTGCTTTTTTTGCGGCGAATGCATCACCCTGGACAAAGTCTGCCTTAAGATCGGAAGAGCACACGTACAAGTCCCGGAT
6_1655_neg	tggaaaggacgaaacaccg	GGTGATGCATTCGCCGCTG	GTTTAAGAGCTATGCTGGAAACAGCATAGCAAGTTTAAATAAGGCTAGTCCGTTATCAACTTGAAAAAGTGGCACCGAGTCGGTGCTTTTTTT	TGTCCAGGGTGATGCATTCGCCGCTGTGACAC	TTCC	AGATCGGAAGAGCACACGTACAAGTCCCGGAT	tggaaaggacgaaacaccgGGTGATGCATTCGCCGCTGGTTTAAGAGCTATGCTGGAAACAGCATAGCAAGTTTAAATAAGGCTAGTCCGTTATCAACTTGAAAAAGTGGCACCGAGTCGGTGCTTTTTTTTGTCCAGGGTGATGCATTCGCCGCTGTGACACTTCCAGATCGGAAGAGCACACGTACAAGTCCCGGAT
6_1655_pos	tggaaaggacgaaacaccg	ATGCATCACCCTGGACAAAG	GTTTAAGAGCTATGCTGGAAACAGCATAGCAAGTTTAAATAAGGCTAGTCCGTTATCAACTTGAAAAAGTGGCACCGAGTCGGTGCTTTTTTT	CGGCGAATGCATCACCCTGGACAAAGTCTGCA	ACAC	AGATCGGAAGAGCACACGTACAAGTCCCGGAT	tggaaaggacgaaacaccgATGCATCACCCTGGACAAAGGTTTAAGAGCTATGCTGGAAACAGCATAGCAAGTTTAAATAAGGCTAGTCCGTTATCAACTTGAAAAAGTGGCACCGAGTCGGTGCTTTTTTTCGGCGAATGCATCACCCTGGACAAAGTCTGCAACACAGATCGGAAGAGCACACGTACAAGTCCCGGAT
6_1656_neg	tggaaaggacgaaacaccg	AGGGTGATGCATTCGCCGCT	GTTTAAGAGCTATGCTGGAAACAGCATAGCAAGTTTAAATAAGGCTAGTCCGTTATCAACTTGAAAAAGTGGCACCGAGTCGGTGCTTTTTTT	TTGTCCAGGGTGATGCATTCGCCGCTGTGACA	TAAC	AGATCGGAAGAGCACACGTACAAGTCCCGGAT	tggaaaggacgaaacaccgAGGGTGATGCATTCGCCGCTGTTTAAGAGCTATGCTGGAAACAGCATAGCAAGTTTAAATAAGGCTAGTCCGTTATCAACTTGAAAAAGTGGCACCGAGTCGGTGCTTTTTTTTTGTCCAGGGTGATGCATTCGCCGCTGTGACATAACAGATCGGAAGAGCACACGTACAAGTCCCGGAT
6_1656_pos	tggaaaggacgaaacaccg	TGCATCACCCTGGACAAAGT	GTTTAAGAGCTATGCTGGAAACAGCATAGCAAGTTTAAATAAGGCTAGTCCGTTATCAACTTGAAAAAGTGGCACCGAGTCGGTGCTTTTTTT	GGCGAATGCATCACCCTGGACAAAGTCTGCAA	GATA	AGATCGGAAGAGCACACGTACAAGTCCCGGAT	tggaaaggacgaaacaccgTGCATCACCCTGGACAAAGTGTTTAAGAGCTATGCTGGAAACAGCATAGCAAGTTTAAATAAGGCTAGTCCGTTATCAACTTGAAAAAGTGGCACCGAGTCGGTGCTTTTTTTGGCGAATGCATCACCCTGGACAAAGTCTGCAAGATAAGATCGGAAGAGCACACGTACAAGTCCCGGAT
6_1657_neg	tggaaaggacgaaacaccg	CAGGGTGATGCATTCGCCGC	GTTTAAGAGCTATGCTGGAAACAGCATAGCAAGTTTAAATAAGGCTAGTCCGTTATCAACTTGAAAAAGTGGCACCGAGTCGGTGCTTTTTTT	TTTGTCCAGGGTGATGCATTCGCCGCTGTGAC	GAAG	AGATCGGAAGAGCACACGTACAAGTCCCGGAT	tggaaaggacgaaacaccgCAGGGTGATGCATTCGCCGCGTTTAAGAGCTATGCTGGAAACAGCATAGCAAGTTTAAATAAGGCTAGTCCGTTATCAACTTGAAAAAGTGGCACCGAGTCGGTGCTTTTTTTTTTGTCCAGGGTGATGCATTCGCCGCTGTGACGAAGAGATCGGAAGAGCACACGTACAAGTCCCGGAT
6_1657_pos	tggaaaggacgaaacaccg	CATCACCCTGGACAAAGTC	GTTTAAGAGCTATGCTGGAAACAGCATAGCAAGTTTAAATAAGGCTAGTCCGTTATCAACTTGAAAAAGTGGCACCGAGTCGGTGCTTTTTTT	GCGAATGCATCACCCTGGACAAAGTCTGCAAC	CAGA	AGATCGGAAGAGCACACGTACAAGTCCCGGAT	tggaaaggacgaaacaccgCATCACCCTGGACAAAGTCGTTTAAGAGCTATGCTGGAAACAGCATAGCAAGTTTAAATAAGGCTAGTCCGTTATCAACTTGAAAAAGTGGCACCGAGTCGGTGCTTTTTTTGCGAATGCATCACCCTGGACAAAGTCTGCAACCAGAAGATCGGAAGAGCACACGTACAAGTCCCGGAT
6_1658_neg	tggaaaggacgaaacaccg	CCAGGGTGATGCATTCGCCG	GTTTAAGAGCTATGCTGGAAACAGCATAGCAAGTTTAAATAAGGCTAGTCCGTTATCAACTTGAAAAAGTGGCACCGAGTCGGTGCTTTTTTT	CTTTGTCCAGGGTGATGCATTCGCCGCTGTGA	CCCC	AGATCGGAAGAGCACACGTACAAGTCCCGGAT	tggaaaggacgaaacaccgCCAGGGTGATGCATTCGCCGGTTTAAGAGCTATGCTGGAAACAGCATAGCAAGTTTAAATAAGGCTAGTCCGTTATCAACTTGAAAAAGTGGCACCGAGTCGGTGCTTTTTTTCTTTGTCCAGGGTGATGCATTCGCCGCTGTGACCCCAGATCGGAAGAGCACACGTACAAGTCCCGGAT
6_1658_pos	tggaaaggacgaaacaccg	CATCACCCTGGACAAAGTCT	GTTTAAGAGCTATGCTGGAAACAGCATAGCAAGTTTAAATAAGGCTAGTCCGTTATCAACTTGAAAAAGTGGCACCGAGTCGGTGCTTTTTTT	CGAATGCATCACCCTGGACAAAGTCTGCAACA	TTGT	AGATCGGAAGAGCACACGTACAAGTCCCGGAT	tggaaaggacgaaacaccgCATCACCCTGGACAAAGTCTGTTTAAGAGCTATGCTGGAAACAGCATAGCAAGTTTAAATAAGGCTAGTCCGTTATCAACTTGAAAAAGTGGCACCGAGTCGGTGCTTTTTTTCGAATGCATCACCCTGGACAAAGTCTGCAACATTGTAGATCGGAAGAGCACACGTACAAGTCCCGGAT
6_1659_neg	tggaaaggacgaaacaccg	TCCAGGGTGATGCATTCGCC	GTTTAAGAGCTATGCTGGAAACAGCATAGCAAGTTTAAATAAGGCTAGTCCGTTATCAACTTGAAAAAGTGGCACCGAGTCGGTGCTTTTTTT	ACTTTGTCCAGGGTGATGCATTCGCCGCTGTG	ATGT	AGATCGGAAGAGCACACGTACAAGTCCCGGAT	tggaaaggacgaaacaccgTCCAGGGTGATGCATTCGCCGTTTAAGAGCTATGCTGGAAACAGCATAGCAAGTTTAAATAAGGCTAGTCCGTTATCAACTTGAAAAAGTGGCACCGAGTCGGTGCTTTTTTTACTTTGTCCAGGGTGATGCATTCGCCGCTGTGATGTAGATCGGAAGAGCACACGTACAAGTCCCGGAT
6_1659_pos	tggaaaggacgaaacaccg	ATCACCCTGGACAAAGTCTG	GTTTAAGAGCTATGCTGGAAACAGCATAGCAAGTTTAAATAAGGCTAGTCCGTTATCAACTTGAAAAAGTGGCACCGAGTCGGTGCTTTTTTT	GAATGCATCACCCTGGACAAAGTCTGCAACAT	GGGC	AGATCGGAAGAGCACACGTACAAGTCCCGGAT	tggaaaggacgaaacaccgATCACCCTGGACAAAGTCTGGTTTAAGAGCTATGCTGGAAACAGCATAGCAAGTTTAAATAAGGCTAGTCCGTTATCAACTTGAAAAAGTGGCACCGAGTCGGTGCTTTTTTTGAATGCATCACCCTGGACAAAGTCTGCAACATGGGCAGATCGGAAGAGCACACGTACAAGTCCCGGAT
6_1660_neg	tggaaaggacgaaacaccg	TCCAGGGTGATGCATTCGC	GTTTAAGAGCTATGCTGGAAACAGCATAGCAAGTTTAAATAAGGCTAGTCCGTTATCAACTTGAAAAAGTGGCACCGAGTCGGTGCTTTTTTT	GACTTTGTCCAGGGTGATGCATTCGCCGCTGT	ATGG	AGATCGGAAGAGCACACGTACAAGTCCCGGAT	tggaaaggacgaaacaccgTCCAGGGTGATGCATTCGCGTTTAAGAGCTATGCTGGAAACAGCATAGCAAGTTTAAATAAGGCTAGTCCGTTATCAACTTGAAAAAGTGGCACCGAGTCGGTGCTTTTTTTGACTTTGTCCAGGGTGATGCATTCGCCGCTGTATGGAGATCGGAAGAGCACACGTACAAGTCCCGGAT
6_1660_pos	tggaaaggacgaaacaccg	TCACCCTGGACAAAGTCTGC	GTTTAAGAGCTATGCTGGAAACAGCATAGCAAGTTTAAATAAGGCTAGTCCGTTATCAACTTGAAAAAGTGGCACCGAGTCGGTGCTTTTTTT	AATGCATCACCCTGGACAAAGTCTGCAACATG	GACA	AGATCGGAAGAGCACACGTACAAGTCCCGGAT	tggaaaggacgaaacaccgTCACCCTGGACAAAGTCTGCGTTTAAGAGCTATGCTGGAAACAGCATAGCAAGTTTAAATAAGGCTAGTCCGTTATCAACTTGAAAAAGTGGCACCGAGTCGGTGCTTTTTTTAATGCATCACCCTGGACAAAGTCTGCAACATGGACAAGATCGGAAGAGCACACGTACAAGTCCCGGAT
6_1661_neg	tggaaaggacgaaacaccg	TGTCCAGGGTGATGCATTCG	GTTTAAGAGCTATGCTGGAAACAGCATAGCAAGTTTAAATAAGGCTAGTCCGTTATCAACTTGAAAAAGTGGCACCGAGTCGGTGCTTTTTTT	AGACTTTGTCCAGGGTGATGCATTCGCCGCTG	GCAA	AGATCGGAAGAGCACACGTACAAGTCCCGGAT	tggaaaggacgaaacaccgTGTCCAGGGTGATGCATTCGGTTTAAGAGCTATGCTGGAAACAGCATAGCAAGTTTAAATAAGGCTAGTCCGTTATCAACTTGAAAAAGTGGCACCGAGTCGGTGCTTTTTTTAGACTTTGTCCAGGGTGATGCATTCGCCGCTGGCAAAGATCGGAAGAGCACACGTACAAGTCCCGGAT
6_1661_pos	tggaaaggacgaaacaccg	CACCCTGGACAAAGTCTGCA	GTTTAAGAGCTATGCTGGAAACAGCATAGCAAGTTTAAATAAGGCTAGTCCGTTATCAACTTGAAAAAGTGGCACCGAGTCGGTGCTTTTTTT	ATGCATCACCCTGGACAAAGTCTGCAACATGG	CGCA	AGATCGGAAGAGCACACGTACAAGTCCCGGAT	tggaaaggacgaaacaccgCACCCTGGACAAAGTCTGCAGTTTAAGAGCTATGCTGGAAACAGCATAGCAAGTTTAAATAAGGCTAGTCCGTTATCAACTTGAAAAAGTGGCACCGAGTCGGTGCTTTTTTTATGCATCACCCTGGACAAAGTCTGCAACATGGCGCAAGATCGGAAGAGCACACGTACAAGTCCCGGAT
6_1662_neg	tggaaaggacgaaacaccg	TTGTCCAGGGTGATGCATTC	GTTTAAGAGCTATGCTGGAAACAGCATAGCAAGTTTAAATAAGGCTAGTCCGTTATCAACTTGAAAAAGTGGCACCGAGTCGGTGCTTTTTTT	CAGACTTTGTCCAGGGTGATGCATTCGCCGCT	GCCT	AGATCGGAAGAGCACACGTACAAGTCCCGGAT	tggaaaggacgaaacaccgTTGTCCAGGGTGATGCATTCGTTTAAGAGCTATGCTGGAAACAGCATAGCAAGTTTAAATAAGGCTAGTCCGTTATCAACTTGAAAAAGTGGCACCGAGTCGGTGCTTTTTTTCAGACTTTGTCCAGGGTGATGCATTCGCCGCTGCCTAGATCGGAAGAGCACACGTACAAGTCCCGGAT
6_1662_pos	tggaaaggacgaaacaccg	ACCCTGGACAAAGTCTGCAA	GTTTAAGAGCTATGCTGGAAACAGCATAGCAAGTTTAAATAAGGCTAGTCCGTTATCAACTTGAAAAAGTGGCACCGAGTCGGTGCTTTTTTT	TGCATCACCCTGGACAAAGTCTGCAACATGGC	CCTC	AGATCGGAAGAGCACACGTACAAGTCCCGGAT	tggaaaggacgaaacaccgACCCTGGACAAAGTCTGCAAGTTTAAGAGCTATGCTGGAAACAGCATAGCAAGTTTAAATAAGGCTAGTCCGTTATCAACTTGAAAAAGTGGCACCGAGTCGGTGCTTTTTTTTGCATCACCCTGGACAAAGTCTGCAACATGGCCCTCAGATCGGAAGAGCACACGTACAAGTCCCGGAT
6_1663_neg	tggaaaggacgaaacaccg	TTTGTCCAGGGTGATGCATT	GTTTAAGAGCTATGCTGGAAACAGCATAGCAAGTTTAAATAAGGCTAGTCCGTTATCAACTTGAAAAAGTGGCACCGAGTCGGTGCTTTTTTT	GCAGACTTTGTCCAGGGTGATGCATTCGCCGC	CAAA	AGATCGGAAGAGCACACGTACAAGTCCCGGAT	tggaaaggacgaaacaccgTTTGTCCAGGGTGATGCATTGTTTAAGAGCTATGCTGGAAACAGCATAGCAAGTTTAAATAAGGCTAGTCCGTTATCAACTTGAAAAAGTGGCACCGAGTCGGTGCTTTTTTTGCAGACTTTGTCCAGGGTGATGCATTCGCCGCCAAAAGATCGGAAGAGCACACGTACAAGTCCCGGAT
6_1663_pos	tggaaaggacgaaacaccg	CCCTGGACAAAGTCTGCAAC	GTTTAAGAGCTATGCTGGAAACAGCATAGCAAGTTTAAATAAGGCTAGTCCGTTATCAACTTGAAAAAGTGGCACCGAGTCGGTGCTTTTTTT	GCATCACCCTGGACAAAGTCTGCAACATGGCT	ACTC	AGATCGGAAGAGCACACGTACAAGTCCCGGAT	tggaaaggacgaaacaccgCCCTGGACAAAGTCTGCAACGTTTAAGAGCTATGCTGGAAACAGCATAGCAAGTTTAAATAAGGCTAGTCCGTTATCAACTTGAAAAAGTGGCACCGAGTCGGTGCTTTTTTTGCATCACCCTGGACAAAGTCTGCAACATGGCTACTCAGATCGGAAGAGCACACGTACAAGTCCCGGAT
6_1664_neg	tggaaaggacgaaacaccg	CTTTGTCCAGGGTGATGCAT	GTTTAAGAGCTATGCTGGAAACAGCATAGCAAGTTTAAATAAGGCTAGTCCGTTATCAACTTGAAAAAGTGGCACCGAGTCGGTGCTTTTTTT	TGCAGACTTTGTCCAGGGTGATGCATTCGCCG	ACCT	AGATCGGAAGAGCACACGTACAAGTCCCGGAT	tggaaaggacgaaacaccgCTTTGTCCAGGGTGATGCATGTTTAAGAGCTATGCTGGAAACAGCATAGCAAGTTTAAATAAGGCTAGTCCGTTATCAACTTGAAAAAGTGGCACCGAGTCGGTGCTTTTTTTTGCAGACTTTGTCCAGGGTGATGCATTCGCCGACCTAGATCGGAAGAGCACACGTACAAGTCCCGGAT
6_1664_pos	tggaaaggacgaaacaccg	CCTGGACAAAGTCTGCAACA	GTTTAAGAGCTATGCTGGAAACAGCATAGCAAGTTTAAATAAGGCTAGTCCGTTATCAACTTGAAAAAGTGGCACCGAGTCGGTGCTTTTTTT	CATCACCCTGGACAAAGTCTGCAACATGGCTA	AGGG	AGATCGGAAGAGCACACGTACAAGTCCCGGAT	tggaaaggacgaaacaccgCCTGGACAAAGTCTGCAACAGTTTAAGAGCTATGCTGGAAACAGCATAGCAAGTTTAAATAAGGCTAGTCCGTTATCAACTTGAAAAAGTGGCACCGAGTCGGTGCTTTTTTTCATCACCCTGGACAAAGTCTGCAACATGGCTAAGGGAGATCGGAAGAGCACACGTACAAGTCCCGGAT
6_1665_neg	tggaaaggacgaaacaccg	ACTTTGTCCAGGGTGATGCA	GTTTAAGAGCTATGCTGGAAACAGCATAGCAAGTTTAAATAAGGCTAGTCCGTTATCAACTTGAAAAAGTGGCACCGAGTCGGTGCTTTTTTT	TTGCAGACTTTGTCCAGGGTGATGCATTCGCC	CTCC	AGATCGGAAGAGCACACGTACAAGTCCCGGAT	tggaaaggacgaaacaccgACTTTGTCCAGGGTGATGCAGTTTAAGAGCTATGCTGGAAACAGCATAGCAAGTTTAAATAAGGCTAGTCCGTTATCAACTTGAAAAAGTGGCACCGAGTCGGTGCTTTTTTTTTGCAGACTTTGTCCAGGGTGATGCATTCGCCCTCCAGATCGGAAGAGCACACGTACAAGTCCCGGAT
6_1665_pos	tggaaaggacgaaacaccg	CTGGACAAAGTCTGCAACAT	GTTTAAGAGCTATGCTGGAAACAGCATAGCAAGTTTAAATAAGGCTAGTCCGTTATCAACTTGAAAAAGTGGCACCGAGTCGGTGCTTTTTTT	ATCACCCTGGACAAAGTCTGCAACATGGCTAG	CCAA	AGATCGGAAGAGCACACGTACAAGTCCCGGAT	tggaaaggacgaaacaccgCTGGACAAAGTCTGCAACATGTTTAAGAGCTATGCTGGAAACAGCATAGCAAGTTTAAATAAGGCTAGTCCGTTATCAACTTGAAAAAGTGGCACCGAGTCGGTGCTTTTTTTATCACCCTGGACAAAGTCTGCAACATGGCTAGCCAAAGATCGGAAGAGCACACGTACAAGTCCCGGAT
6_1666_neg	tggaaaggacgaaacaccg	ACTTTGTCCAGGGTGATGC	GTTTAAGAGCTATGCTGGAAACAGCATAGCAAGTTTAAATAAGGCTAGTCCGTTATCAACTTGAAAAAGTGGCACCGAGTCGGTGCTTTTTTT	GTTGCAGACTTTGTCCAGGGTGATGCATTCGC	ACCA	AGATCGGAAGAGCACACGTACAAGTCCCGGAT	tggaaaggacgaaacaccgACTTTGTCCAGGGTGATGCGTTTAAGAGCTATGCTGGAAACAGCATAGCAAGTTTAAATAAGGCTAGTCCGTTATCAACTTGAAAAAGTGGCACCGAGTCGGTGCTTTTTTTGTTGCAGACTTTGTCCAGGGTGATGCATTCGCACCAAGATCGGAAGAGCACACGTACAAGTCCCGGAT
6_1666_pos	tggaaaggacgaaacaccg	TGGACAAAGTCTGCAACATG	GTTTAAGAGCTATGCTGGAAACAGCATAGCAAGTTTAAATAAGGCTAGTCCGTTATCAACTTGAAAAAGTGGCACCGAGTCGGTGCTTTTTTT	TCACCCTGGACAAAGTCTGCAACATGGCTAGA	CCTA	AGATCGGAAGAGCACACGTACAAGTCCCGGAT	tggaaaggacgaaacaccgTGGACAAAGTCTGCAACATGGTTTAAGAGCTATGCTGGAAACAGCATAGCAAGTTTAAATAAGGCTAGTCCGTTATCAACTTGAAAAAGTGGCACCGAGTCGGTGCTTTTTTTTCACCCTGGACAAAGTCTGCAACATGGCTAGACCTAAGATCGGAAGAGCACACGTACAAGTCCCGGAT
6_1667_neg	tggaaaggacgaaacaccg	AGACTTTGTCCAGGGTGATG	GTTTAAGAGCTATGCTGGAAACAGCATAGCAAGTTTAAATAAGGCTAGTCCGTTATCAACTTGAAAAAGTGGCACCGAGTCGGTGCTTTTTTT	TGTTGCAGACTTTGTCCAGGGTGATGCATTCG	TGCC	AGATCGGAAGAGCACACGTACAAGTCCCGGAT	tggaaaggacgaaacaccgAGACTTTGTCCAGGGTGATGGTTTAAGAGCTATGCTGGAAACAGCATAGCAAGTTTAAATAAGGCTAGTCCGTTATCAACTTGAAAAAGTGGCACCGAGTCGGTGCTTTTTTTTGTTGCAGACTTTGTCCAGGGTGATGCATTCGTGCCAGATCGGAAGAGCACACGTACAAGTCCCGGAT
6_1667_pos	tggaaaggacgaaacaccg	GACAAAGTCTGCAACATGG	GTTTAAGAGCTATGCTGGAAACAGCATAGCAAGTTTAAATAAGGCTAGTCCGTTATCAACTTGAAAAAGTGGCACCGAGTCGGTGCTTTTTTT	CACCCTGGACAAAGTCTGCAACATGGCTAGAG	CTGA	AGATCGGAAGAGCACACGTACAAGTCCCGGAT	tggaaaggacgaaacaccgGACAAAGTCTGCAACATGGGTTTAAGAGCTATGCTGGAAACAGCATAGCAAGTTTAAATAAGGCTAGTCCGTTATCAACTTGAAAAAGTGGCACCGAGTCGGTGCTTTTTTTCACCCTGGACAAAGTCTGCAACATGGCTAGAGCTGAAGATCGGAAGAGCACACGTACAAGTCCCGGAT
6_1668_neg	tggaaaggacgaaacaccg	CAGACTTTGTCCAGGGTGAT	GTTTAAGAGCTATGCTGGAAACAGCATAGCAAGTTTAAATAAGGCTAGTCCGTTATCAACTTGAAAAAGTGGCACCGAGTCGGTGCTTTTTTT	ATGTTGCAGACTTTGTCCAGGGTGATGCATTC	ATTT	AGATCGGAAGAGCACACGTACAAGTCCCGGAT	tggaaaggacgaaacaccgCAGACTTTGTCCAGGGTGATGTTTAAGAGCTATGCTGGAAACAGCATAGCAAGTTTAAATAAGGCTAGTCCGTTATCAACTTGAAAAAGTGGCACCGAGTCGGTGCTTTTTTTATGTTGCAGACTTTGTCCAGGGTGATGCATTCATTTAGATCGGAAGAGCACACGTACAAGTCCCGGAT
6_1668_pos	tggaaaggacgaaacaccg	ACAAAGTCTGCAACATGGC	GTTTAAGAGCTATGCTGGAAACAGCATAGCAAGTTTAAATAAGGCTAGTCCGTTATCAACTTGAAAAAGTGGCACCGAGTCGGTGCTTTTTTT	ACCCTGGACAAAGTCTGCAACATGGCTAGAGA	AACG	AGATCGGAAGAGCACACGTACAAGTCCCGGAT	tggaaaggacgaaacaccgACAAAGTCTGCAACATGGCGTTTAAGAGCTATGCTGGAAACAGCATAGCAAGTTTAAATAAGGCTAGTCCGTTATCAACTTGAAAAAGTGGCACCGAGTCGGTGCTTTTTTTACCCTGGACAAAGTCTGCAACATGGCTAGAGAAACGAGATCGGAAGAGCACACGTACAAGTCCCGGAT
6_1669_neg	tggaaaggacgaaacaccg	CAGACTTTGTCCAGGGTGA	GTTTAAGAGCTATGCTGGAAACAGCATAGCAAGTTTAAATAAGGCTAGTCCGTTATCAACTTGAAAAAGTGGCACCGAGTCGGTGCTTTTTTT	CATGTTGCAGACTTTGTCCAGGGTGATGCATT	ATAG	AGATCGGAAGAGCACACGTACAAGTCCCGGAT	tggaaaggacgaaacaccgCAGACTTTGTCCAGGGTGAGTTTAAGAGCTATGCTGGAAACAGCATAGCAAGTTTAAATAAGGCTAGTCCGTTATCAACTTGAAAAAGTGGCACCGAGTCGGTGCTTTTTTTCATGTTGCAGACTTTGTCCAGGGTGATGCATTATAGAGATCGGAAGAGCACACGTACAAGTCCCGGAT
6_1669_pos	tggaaaggacgaaacaccg	ACAAAGTCTGCAACATGGCT	GTTTAAGAGCTATGCTGGAAACAGCATAGCAAGTTTAAATAAGGCTAGTCCGTTATCAACTTGAAAAAGTGGCACCGAGTCGGTGCTTTTTTT	CCCTGGACAAAGTCTGCAACATGGCTAGAGAC	GCTA	AGATCGGAAGAGCACACGTACAAGTCCCGGAT	tggaaaggacgaaacaccgACAAAGTCTGCAACATGGCTGTTTAAGAGCTATGCTGGAAACAGCATAGCAAGTTTAAATAAGGCTAGTCCGTTATCAACTTGAAAAAGTGGCACCGAGTCGGTGCTTTTTTTCCCTGGACAAAGTCTGCAACATGGCTAGAGACGCTAAGATCGGAAGAGCACACGTACAAGTCCCGGAT
6_1670_neg	tggaaaggacgaaacaccg	TGCAGACTTTGTCCAGGGTG	GTTTAAGAGCTATGCTGGAAACAGCATAGCAAGTTTAAATAAGGCTAGTCCGTTATCAACTTGAAAAAGTGGCACCGAGTCGGTGCTTTTTTT	CCATGTTGCAGACTTTGTCCAGGGTGATGCAT	ATAT	AGATCGGAAGAGCACACGTACAAGTCCCGGAT	tggaaaggacgaaacaccgTGCAGACTTTGTCCAGGGTGGTTTAAGAGCTATGCTGGAAACAGCATAGCAAGTTTAAATAAGGCTAGTCCGTTATCAACTTGAAAAAGTGGCACCGAGTCGGTGCTTTTTTTCCATGTTGCAGACTTTGTCCAGGGTGATGCATATATAGATCGGAAGAGCACACGTACAAGTCCCGGAT
6_1670_pos	tggaaaggacgaaacaccg	CAAAGTCTGCAACATGGCTA	GTTTAAGAGCTATGCTGGAAACAGCATAGCAAGTTTAAATAAGGCTAGTCCGTTATCAACTTGAAAAAGTGGCACCGAGTCGGTGCTTTTTTT	CCTGGACAAAGTCTGCAACATGGCTAGAGACT	AAAA	AGATCGGAAGAGCACACGTACAAGTCCCGGAT	tggaaaggacgaaacaccgCAAAGTCTGCAACATGGCTAGTTTAAGAGCTATGCTGGAAACAGCATAGCAAGTTTAAATAAGGCTAGTCCGTTATCAACTTGAAAAAGTGGCACCGAGTCGGTGCTTTTTTTCCTGGACAAAGTCTGCAACATGGCTAGAGACTAAAAAGATCGGAAGAGCACACGTACAAGTCCCGGAT
6_1671_neg	tggaaaggacgaaacaccg	TTGCAGACTTTGTCCAGGGT	GTTTAAGAGCTATGCTGGAAACAGCATAGCAAGTTTAAATAAGGCTAGTCCGTTATCAACTTGAAAAAGTGGCACCGAGTCGGTGCTTTTTTT	GCCATGTTGCAGACTTTGTCCAGGGTGATGCA	AGAG	AGATCGGAAGAGCACACGTACAAGTCCCGGAT	tggaaaggacgaaacaccgTTGCAGACTTTGTCCAGGGTGTTTAAGAGCTATGCTGGAAACAGCATAGCAAGTTTAAATAAGGCTAGTCCGTTATCAACTTGAAAAAGTGGCACCGAGTCGGTGCTTTTTTTGCCATGTTGCAGACTTTGTCCAGGGTGATGCAAGAGAGATCGGAAGAGCACACGTACAAGTCCCGGAT
6_1671_pos	tggaaaggacgaaacaccg	AAAGTCTGCAACATGGCTAG	GTTTAAGAGCTATGCTGGAAACAGCATAGCAAGTTTAAATAAGGCTAGTCCGTTATCAACTTGAAAAAGTGGCACCGAGTCGGTGCTTTTTTT	CTGGACAAAGTCTGCAACATGGCTAGAGACTG	AATA	AGATCGGAAGAGCACACGTACAAGTCCCGGAT	tggaaaggacgaaacaccgAAAGTCTGCAACATGGCTAGGTTTAAGAGCTATGCTGGAAACAGCATAGCAAGTTTAAATAAGGCTAGTCCGTTATCAACTTGAAAAAGTGGCACCGAGTCGGTGCTTTTTTTCTGGACAAAGTCTGCAACATGGCTAGAGACTGAATAAGATCGGAAGAGCACACGTACAAGTCCCGGAT
6_1672_neg	tggaaaggacgaaacaccg	TTGCAGACTTTGTCCAGGG	GTTTAAGAGCTATGCTGGAAACAGCATAGCAAGTTTAAATAAGGCTAGTCCGTTATCAACTTGAAAAAGTGGCACCGAGTCGGTGCTTTTTTT	AGCCATGTTGCAGACTTTGTCCAGGGTGATGC	CCAG	AGATCGGAAGAGCACACGTACAAGTCCCGGAT	tggaaaggacgaaacaccgTTGCAGACTTTGTCCAGGGGTTTAAGAGCTATGCTGGAAACAGCATAGCAAGTTTAAATAAGGCTAGTCCGTTATCAACTTGAAAAAGTGGCACCGAGTCGGTGCTTTTTTTAGCCATGTTGCAGACTTTGTCCAGGGTGATGCCCAGAGATCGGAAGAGCACACGTACAAGTCCCGGAT
6_1672_pos	tggaaaggacgaaacaccg	AAGTCTGCAACATGGCTAGA	GTTTAAGAGCTATGCTGGAAACAGCATAGCAAGTTTAAATAAGGCTAGTCCGTTATCAACTTGAAAAAGTGGCACCGAGTCGGTGCTTTTTTT	TGGACAAAGTCTGCAACATGGCTAGAGACTGC	GAAC	AGATCGGAAGAGCACACGTACAAGTCCCGGAT	tggaaaggacgaaacaccgAAGTCTGCAACATGGCTAGAGTTTAAGAGCTATGCTGGAAACAGCATAGCAAGTTTAAATAAGGCTAGTCCGTTATCAACTTGAAAAAGTGGCACCGAGTCGGTGCTTTTTTTTGGACAAAGTCTGCAACATGGCTAGAGACTGCGAACAGATCGGAAGAGCACACGTACAAGTCCCGGAT
6_1673_neg	tggaaaggacgaaacaccg	TGTTGCAGACTTTGTCCAGG	GTTTAAGAGCTATGCTGGAAACAGCATAGCAAGTTTAAATAAGGCTAGTCCGTTATCAACTTGAAAAAGTGGCACCGAGTCGGTGCTTTTTTT	TAGCCATGTTGCAGACTTTGTCCAGGGTGATG	CGTG	AGATCGGAAGAGCACACGTACAAGTCCCGGAT	tggaaaggacgaaacaccgTGTTGCAGACTTTGTCCAGGGTTTAAGAGCTATGCTGGAAACAGCATAGCAAGTTTAAATAAGGCTAGTCCGTTATCAACTTGAAAAAGTGGCACCGAGTCGGTGCTTTTTTTTAGCCATGTTGCAGACTTTGTCCAGGGTGATGCGTGAGATCGGAAGAGCACACGTACAAGTCCCGGAT
6_1673_pos	tggaaaggacgaaacaccg	AGTCTGCAACATGGCTAGAG	GTTTAAGAGCTATGCTGGAAACAGCATAGCAAGTTTAAATAAGGCTAGTCCGTTATCAACTTGAAAAAGTGGCACCGAGTCGGTGCTTTTTTT	GGACAAAGTCTGCAACATGGCTAGAGACTGCC	ATCA	AGATCGGAAGAGCACACGTACAAGTCCCGGAT	tggaaaggacgaaacaccgAGTCTGCAACATGGCTAGAGGTTTAAGAGCTATGCTGGAAACAGCATAGCAAGTTTAAATAAGGCTAGTCCGTTATCAACTTGAAAAAGTGGCACCGAGTCGGTGCTTTTTTTGGACAAAGTCTGCAACATGGCTAGAGACTGCCATCAAGATCGGAAGAGCACACGTACAAGTCCCGGAT
6_1674_neg	tggaaaggacgaaacaccg	ATGTTGCAGACTTTGTCCAG	GTTTAAGAGCTATGCTGGAAACAGCATAGCAAGTTTAAATAAGGCTAGTCCGTTATCAACTTGAAAAAGTGGCACCGAGTCGGTGCTTTTTTT	CTAGCCATGTTGCAGACTTTGTCCAGGGTGAT	CAAG	AGATCGGAAGAGCACACGTACAAGTCCCGGAT	tggaaaggacgaaacaccgATGTTGCAGACTTTGTCCAGGTTTAAGAGCTATGCTGGAAACAGCATAGCAAGTTTAAATAAGGCTAGTCCGTTATCAACTTGAAAAAGTGGCACCGAGTCGGTGCTTTTTTTCTAGCCATGTTGCAGACTTTGTCCAGGGTGATCAAGAGATCGGAAGAGCACACGTACAAGTCCCGGAT
6_1674_pos	tggaaaggacgaaacaccg	TCTGCAACATGGCTAGAGA	GTTTAAGAGCTATGCTGGAAACAGCATAGCAAGTTTAAATAAGGCTAGTCCGTTATCAACTTGAAAAAGTGGCACCGAGTCGGTGCTTTTTTT	GACAAAGTCTGCAACATGGCTAGAGACTGCCG	TTCA	AGATCGGAAGAGCACACGTACAAGTCCCGGAT	tggaaaggacgaaacaccgTCTGCAACATGGCTAGAGAGTTTAAGAGCTATGCTGGAAACAGCATAGCAAGTTTAAATAAGGCTAGTCCGTTATCAACTTGAAAAAGTGGCACCGAGTCGGTGCTTTTTTTGACAAAGTCTGCAACATGGCTAGAGACTGCCGTTCAAGATCGGAAGAGCACACGTACAAGTCCCGGAT
6_1675_neg	tggaaaggacgaaacaccg	CATGTTGCAGACTTTGTCCA	GTTTAAGAGCTATGCTGGAAACAGCATAGCAAGTTTAAATAAGGCTAGTCCGTTATCAACTTGAAAAAGTGGCACCGAGTCGGTGCTTTTTTT	TCTAGCCATGTTGCAGACTTTGTCCAGGGTGA	TCCC	AGATCGGAAGAGCACACGTACAAGTCCCGGAT	tggaaaggacgaaacaccgCATGTTGCAGACTTTGTCCAGTTTAAGAGCTATGCTGGAAACAGCATAGCAAGTTTAAATAAGGCTAGTCCGTTATCAACTTGAAAAAGTGGCACCGAGTCGGTGCTTTTTTTTCTAGCCATGTTGCAGACTTTGTCCAGGGTGATCCCAGATCGGAAGAGCACACGTACAAGTCCCGGAT
6_1675_pos	tggaaaggacgaaacaccg	TCTGCAACATGGCTAGAGAC	GTTTAAGAGCTATGCTGGAAACAGCATAGCAAGTTTAAATAAGGCTAGTCCGTTATCAACTTGAAAAAGTGGCACCGAGTCGGTGCTTTTTTT	ACAAAGTCTGCAACATGGCTAGAGACTGCCGG	GGCC	AGATCGGAAGAGCACACGTACAAGTCCCGGAT	tggaaaggacgaaacaccgTCTGCAACATGGCTAGAGACGTTTAAGAGCTATGCTGGAAACAGCATAGCAAGTTTAAATAAGGCTAGTCCGTTATCAACTTGAAAAAGTGGCACCGAGTCGGTGCTTTTTTTACAAAGTCTGCAACATGGCTAGAGACTGCCGGGGCCAGATCGGAAGAGCACACGTACAAGTCCCGGAT
6_1676_neg	tggaaaggacgaaacaccg	CCATGTTGCAGACTTTGTCC	GTTTAAGAGCTATGCTGGAAACAGCATAGCAAGTTTAAATAAGGCTAGTCCGTTATCAACTTGAAAAAGTGGCACCGAGTCGGTGCTTTTTTT	CTCTAGCCATGTTGCAGACTTTGTCCAGGGTG	GGAC	AGATCGGAAGAGCACACGTACAAGTCCCGGAT	tggaaaggacgaaacaccgCCATGTTGCAGACTTTGTCCGTTTAAGAGCTATGCTGGAAACAGCATAGCAAGTTTAAATAAGGCTAGTCCGTTATCAACTTGAAAAAGTGGCACCGAGTCGGTGCTTTTTTTCTCTAGCCATGTTGCAGACTTTGTCCAGGGTGGGACAGATCGGAAGAGCACACGTACAAGTCCCGGAT
6_1676_pos	tggaaaggacgaaacaccg	CTGCAACATGGCTAGAGACT	GTTTAAGAGCTATGCTGGAAACAGCATAGCAAGTTTAAATAAGGCTAGTCCGTTATCAACTTGAAAAAGTGGCACCGAGTCGGTGCTTTTTTT	CAAAGTCTGCAACATGGCTAGAGACTGCCGGG	AGCG	AGATCGGAAGAGCACACGTACAAGTCCCGGAT	tggaaaggacgaaacaccgCTGCAACATGGCTAGAGACTGTTTAAGAGCTATGCTGGAAACAGCATAGCAAGTTTAAATAAGGCTAGTCCGTTATCAACTTGAAAAAGTGGCACCGAGTCGGTGCTTTTTTTCAAAGTCTGCAACATGGCTAGAGACTGCCGGGAGCGAGATCGGAAGAGCACACGTACAAGTCCCGGAT
6_1677_neg	tggaaaggacgaaacaccg	CCATGTTGCAGACTTTGTC	GTTTAAGAGCTATGCTGGAAACAGCATAGCAAGTTTAAATAAGGCTAGTCCGTTATCAACTTGAAAAAGTGGCACCGAGTCGGTGCTTTTTTT	TCTCTAGCCATGTTGCAGACTTTGTCCAGGGT	CACG	AGATCGGAAGAGCACACGTACAAGTCCCGGAT	tggaaaggacgaaacaccgCCATGTTGCAGACTTTGTCGTTTAAGAGCTATGCTGGAAACAGCATAGCAAGTTTAAATAAGGCTAGTCCGTTATCAACTTGAAAAAGTGGCACCGAGTCGGTGCTTTTTTTTCTCTAGCCATGTTGCAGACTTTGTCCAGGGTCACGAGATCGGAAGAGCACACGTACAAGTCCCGGAT
6_1677_pos	tggaaaggacgaaacaccg	TGCAACATGGCTAGAGACTG	GTTTAAGAGCTATGCTGGAAACAGCATAGCAAGTTTAAATAAGGCTAGTCCGTTATCAACTTGAAAAAGTGGCACCGAGTCGGTGCTTTTTTT	AAAGTCTGCAACATGGCTAGAGACTGCCGGGA	GGTT	AGATCGGAAGAGCACACGTACAAGTCCCGGAT	tggaaaggacgaaacaccgTGCAACATGGCTAGAGACTGGTTTAAGAGCTATGCTGGAAACAGCATAGCAAGTTTAAATAAGGCTAGTCCGTTATCAACTTGAAAAAGTGGCACCGAGTCGGTGCTTTTTTTAAAGTCTGCAACATGGCTAGAGACTGCCGGGAGGTTAGATCGGAAGAGCACACGTACAAGTCCCGGAT
6_1678_neg	tggaaaggacgaaacaccg	AGCCATGTTGCAGACTTTGT	GTTTAAGAGCTATGCTGGAAACAGCATAGCAAGTTTAAATAAGGCTAGTCCGTTATCAACTTGAAAAAGTGGCACCGAGTCGGTGCTTTTTTT	GTCTCTAGCCATGTTGCAGACTTTGTCCAGGG	CATA	AGATCGGAAGAGCACACGTACAAGTCCCGGAT	tggaaaggacgaaacaccgAGCCATGTTGCAGACTTTGTGTTTAAGAGCTATGCTGGAAACAGCATAGCAAGTTTAAATAAGGCTAGTCCGTTATCAACTTGAAAAAGTGGCACCGAGTCGGTGCTTTTTTTGTCTCTAGCCATGTTGCAGACTTTGTCCAGGGCATAAGATCGGAAGAGCACACGTACAAGTCCCGGAT
6_1678_pos	tggaaaggacgaaacaccg	CAACATGGCTAGAGACTGC	GTTTAAGAGCTATGCTGGAAACAGCATAGCAAGTTTAAATAAGGCTAGTCCGTTATCAACTTGAAAAAGTGGCACCGAGTCGGTGCTTTTTTT	AAGTCTGCAACATGGCTAGAGACTGCCGGGAC	GACG	AGATCGGAAGAGCACACGTACAAGTCCCGGAT	tggaaaggacgaaacaccgCAACATGGCTAGAGACTGCGTTTAAGAGCTATGCTGGAAACAGCATAGCAAGTTTAAATAAGGCTAGTCCGTTATCAACTTGAAAAAGTGGCACCGAGTCGGTGCTTTTTTTAAGTCTGCAACATGGCTAGAGACTGCCGGGACGACGAGATCGGAAGAGCACACGTACAAGTCCCGGAT
6_1679_neg	tggaaaggacgaaacaccg	TAGCCATGTTGCAGACTTTG	GTTTAAGAGCTATGCTGGAAACAGCATAGCAAGTTTAAATAAGGCTAGTCCGTTATCAACTTGAAAAAGTGGCACCGAGTCGGTGCTTTTTTT	AGTCTCTAGCCATGTTGCAGACTTTGTCCAGG	AGTG	AGATCGGAAGAGCACACGTACAAGTCCCGGAT	tggaaaggacgaaacaccgTAGCCATGTTGCAGACTTTGGTTTAAGAGCTATGCTGGAAACAGCATAGCAAGTTTAAATAAGGCTAGTCCGTTATCAACTTGAAAAAGTGGCACCGAGTCGGTGCTTTTTTTAGTCTCTAGCCATGTTGCAGACTTTGTCCAGGAGTGAGATCGGAAGAGCACACGTACAAGTCCCGGAT
6_1679_pos	tggaaaggacgaaacaccg	CAACATGGCTAGAGACTGCC	GTTTAAGAGCTATGCTGGAAACAGCATAGCAAGTTTAAATAAGGCTAGTCCGTTATCAACTTGAAAAAGTGGCACCGAGTCGGTGCTTTTTTT	AGTCTGCAACATGGCTAGAGACTGCCGGGACT	AAGC	AGATCGGAAGAGCACACGTACAAGTCCCGGAT	tggaaaggacgaaacaccgCAACATGGCTAGAGACTGCCGTTTAAGAGCTATGCTGGAAACAGCATAGCAAGTTTAAATAAGGCTAGTCCGTTATCAACTTGAAAAAGTGGCACCGAGTCGGTGCTTTTTTTAGTCTGCAACATGGCTAGAGACTGCCGGGACTAAGCAGATCGGAAGAGCACACGTACAAGTCCCGGAT
6_1680_neg	tggaaaggacgaaacaccg	CTAGCCATGTTGCAGACTTT	GTTTAAGAGCTATGCTGGAAACAGCATAGCAAGTTTAAATAAGGCTAGTCCGTTATCAACTTGAAAAAGTGGCACCGAGTCGGTGCTTTTTTT	CAGTCTCTAGCCATGTTGCAGACTTTGTCCAG	GATT	AGATCGGAAGAGCACACGTACAAGTCCCGGAT	tggaaaggacgaaacaccgCTAGCCATGTTGCAGACTTTGTTTAAGAGCTATGCTGGAAACAGCATAGCAAGTTTAAATAAGGCTAGTCCGTTATCAACTTGAAAAAGTGGCACCGAGTCGGTGCTTTTTTTCAGTCTCTAGCCATGTTGCAGACTTTGTCCAGGATTAGATCGGAAGAGCACACGTACAAGTCCCGGAT
6_1680_pos	tggaaaggacgaaacaccg	AACATGGCTAGAGACTGCCG	GTTTAAGAGCTATGCTGGAAACAGCATAGCAAGTTTAAATAAGGCTAGTCCGTTATCAACTTGAAAAAGTGGCACCGAGTCGGTGCTTTTTTT	GTCTGCAACATGGCTAGAGACTGCCGGGACTG	TCAC	AGATCGGAAGAGCACACGTACAAGTCCCGGAT	tggaaaggacgaaacaccgAACATGGCTAGAGACTGCCGGTTTAAGAGCTATGCTGGAAACAGCATAGCAAGTTTAAATAAGGCTAGTCCGTTATCAACTTGAAAAAGTGGCACCGAGTCGGTGCTTTTTTTGTCTGCAACATGGCTAGAGACTGCCGGGACTGTCACAGATCGGAAGAGCACACGTACAAGTCCCGGAT
6_1681_neg	tggaaaggacgaaacaccg	TCTAGCCATGTTGCAGACTT	GTTTAAGAGCTATGCTGGAAACAGCATAGCAAGTTTAAATAAGGCTAGTCCGTTATCAACTTGAAAAAGTGGCACCGAGTCGGTGCTTTTTTT	GCAGTCTCTAGCCATGTTGCAGACTTTGTCCA	TGTC	AGATCGGAAGAGCACACGTACAAGTCCCGGAT	tggaaaggacgaaacaccgTCTAGCCATGTTGCAGACTTGTTTAAGAGCTATGCTGGAAACAGCATAGCAAGTTTAAATAAGGCTAGTCCGTTATCAACTTGAAAAAGTGGCACCGAGTCGGTGCTTTTTTTGCAGTCTCTAGCCATGTTGCAGACTTTGTCCATGTCAGATCGGAAGAGCACACGTACAAGTCCCGGAT
6_1681_pos	tggaaaggacgaaacaccg	ACATGGCTAGAGACTGCCGG	GTTTAAGAGCTATGCTGGAAACAGCATAGCAAGTTTAAATAAGGCTAGTCCGTTATCAACTTGAAAAAGTGGCACCGAGTCGGTGCTTTTTTT	TCTGCAACATGGCTAGAGACTGCCGGGACTGG	TTCT	AGATCGGAAGAGCACACGTACAAGTCCCGGAT	tggaaaggacgaaacaccgACATGGCTAGAGACTGCCGGGTTTAAGAGCTATGCTGGAAACAGCATAGCAAGTTTAAATAAGGCTAGTCCGTTATCAACTTGAAAAAGTGGCACCGAGTCGGTGCTTTTTTTTCTGCAACATGGCTAGAGACTGCCGGGACTGGTTCTAGATCGGAAGAGCACACGTACAAGTCCCGGAT
6_1682_neg	tggaaaggacgaaacaccg	CTCTAGCCATGTTGCAGACT	GTTTAAGAGCTATGCTGGAAACAGCATAGCAAGTTTAAATAAGGCTAGTCCGTTATCAACTTGAAAAAGTGGCACCGAGTCGGTGCTTTTTTT	GGCAGTCTCTAGCCATGTTGCAGACTTTGTCC	TAGG	AGATCGGAAGAGCACACGTACAAGTCCCGGAT	tggaaaggacgaaacaccgCTCTAGCCATGTTGCAGACTGTTTAAGAGCTATGCTGGAAACAGCATAGCAAGTTTAAATAAGGCTAGTCCGTTATCAACTTGAAAAAGTGGCACCGAGTCGGTGCTTTTTTTGGCAGTCTCTAGCCATGTTGCAGACTTTGTCCTAGGAGATCGGAAGAGCACACGTACAAGTCCCGGAT
6_1682_pos	tggaaaggacgaaacaccg	CATGGCTAGAGACTGCCGGG	GTTTAAGAGCTATGCTGGAAACAGCATAGCAAGTTTAAATAAGGCTAGTCCGTTATCAACTTGAAAAAGTGGCACCGAGTCGGTGCTTTTTTT	CTGCAACATGGCTAGAGACTGCCGGGACTGGT	CGAC	AGATCGGAAGAGCACACGTACAAGTCCCGGAT	tggaaaggacgaaacaccgCATGGCTAGAGACTGCCGGGGTTTAAGAGCTATGCTGGAAACAGCATAGCAAGTTTAAATAAGGCTAGTCCGTTATCAACTTGAAAAAGTGGCACCGAGTCGGTGCTTTTTTTCTGCAACATGGCTAGAGACTGCCGGGACTGGTCGACAGATCGGAAGAGCACACGTACAAGTCCCGGAT
6_1683_neg	tggaaaggacgaaacaccg	TCTCTAGCCATGTTGCAGAC	GTTTAAGAGCTATGCTGGAAACAGCATAGCAAGTTTAAATAAGGCTAGTCCGTTATCAACTTGAAAAAGTGGCACCGAGTCGGTGCTTTTTTT	CGGCAGTCTCTAGCCATGTTGCAGACTTTGTC	AGAC	AGATCGGAAGAGCACACGTACAAGTCCCGGAT	tggaaaggacgaaacaccgTCTCTAGCCATGTTGCAGACGTTTAAGAGCTATGCTGGAAACAGCATAGCAAGTTTAAATAAGGCTAGTCCGTTATCAACTTGAAAAAGTGGCACCGAGTCGGTGCTTTTTTTCGGCAGTCTCTAGCCATGTTGCAGACTTTGTCAGACAGATCGGAAGAGCACACGTACAAGTCCCGGAT
6_1683_pos	tggaaaggacgaaacaccg	ATGGCTAGAGACTGCCGGGA	GTTTAAGAGCTATGCTGGAAACAGCATAGCAAGTTTAAATAAGGCTAGTCCGTTATCAACTTGAAAAAGTGGCACCGAGTCGGTGCTTTTTTT	TGCAACATGGCTAGAGACTGCCGGGACTGGTC	GAGA	AGATCGGAAGAGCACACGTACAAGTCCCGGAT	tggaaaggacgaaacaccgATGGCTAGAGACTGCCGGGAGTTTAAGAGCTATGCTGGAAACAGCATAGCAAGTTTAAATAAGGCTAGTCCGTTATCAACTTGAAAAAGTGGCACCGAGTCGGTGCTTTTTTTTGCAACATGGCTAGAGACTGCCGGGACTGGTCGAGAAGATCGGAAGAGCACACGTACAAGTCCCGGAT
6_1684_neg	tggaaaggacgaaacaccg	TCTCTAGCCATGTTGCAGA	GTTTAAGAGCTATGCTGGAAACAGCATAGCAAGTTTAAATAAGGCTAGTCCGTTATCAACTTGAAAAAGTGGCACCGAGTCGGTGCTTTTTTT	CCGGCAGTCTCTAGCCATGTTGCAGACTTTGT	GCGT	AGATCGGAAGAGCACACGTACAAGTCCCGGAT	tggaaaggacgaaacaccgTCTCTAGCCATGTTGCAGAGTTTAAGAGCTATGCTGGAAACAGCATAGCAAGTTTAAATAAGGCTAGTCCGTTATCAACTTGAAAAAGTGGCACCGAGTCGGTGCTTTTTTTCCGGCAGTCTCTAGCCATGTTGCAGACTTTGTGCGTAGATCGGAAGAGCACACGTACAAGTCCCGGAT
6_1684_pos	tggaaaggacgaaacaccg	TGGCTAGAGACTGCCGGGAC	GTTTAAGAGCTATGCTGGAAACAGCATAGCAAGTTTAAATAAGGCTAGTCCGTTATCAACTTGAAAAAGTGGCACCGAGTCGGTGCTTTTTTT	GCAACATGGCTAGAGACTGCCGGGACTGGTCA	GATG	AGATCGGAAGAGCACACGTACAAGTCCCGGAT	tggaaaggacgaaacaccgTGGCTAGAGACTGCCGGGACGTTTAAGAGCTATGCTGGAAACAGCATAGCAAGTTTAAATAAGGCTAGTCCGTTATCAACTTGAAAAAGTGGCACCGAGTCGGTGCTTTTTTTGCAACATGGCTAGAGACTGCCGGGACTGGTCAGATGAGATCGGAAGAGCACACGTACAAGTCCCGGAT
6_1685_neg	tggaaaggacgaaacaccg	AGTCTCTAGCCATGTTGCAG	GTTTAAGAGCTATGCTGGAAACAGCATAGCAAGTTTAAATAAGGCTAGTCCGTTATCAACTTGAAAAAGTGGCACCGAGTCGGTGCTTTTTTT	CCCGGCAGTCTCTAGCCATGTTGCAGACTTTG	CATC	AGATCGGAAGAGCACACGTACAAGTCCCGGAT	tggaaaggacgaaacaccgAGTCTCTAGCCATGTTGCAGGTTTAAGAGCTATGCTGGAAACAGCATAGCAAGTTTAAATAAGGCTAGTCCGTTATCAACTTGAAAAAGTGGCACCGAGTCGGTGCTTTTTTTCCCGGCAGTCTCTAGCCATGTTGCAGACTTTGCATCAGATCGGAAGAGCACACGTACAAGTCCCGGAT
6_1685_pos	tggaaaggacgaaacaccg	GCTAGAGACTGCCGGGACT	GTTTAAGAGCTATGCTGGAAACAGCATAGCAAGTTTAAATAAGGCTAGTCCGTTATCAACTTGAAAAAGTGGCACCGAGTCGGTGCTTTTTTT	CAACATGGCTAGAGACTGCCGGGACTGGTCAG	CTTC	AGATCGGAAGAGCACACGTACAAGTCCCGGAT	tggaaaggacgaaacaccgGCTAGAGACTGCCGGGACTGTTTAAGAGCTATGCTGGAAACAGCATAGCAAGTTTAAATAAGGCTAGTCCGTTATCAACTTGAAAAAGTGGCACCGAGTCGGTGCTTTTTTTCAACATGGCTAGAGACTGCCGGGACTGGTCAGCTTCAGATCGGAAGAGCACACGTACAAGTCCCGGAT
6_1686_neg	tggaaaggacgaaacaccg	CAGTCTCTAGCCATGTTGCA	GTTTAAGAGCTATGCTGGAAACAGCATAGCAAGTTTAAATAAGGCTAGTCCGTTATCAACTTGAAAAAGTGGCACCGAGTCGGTGCTTTTTTT	TCCCGGCAGTCTCTAGCCATGTTGCAGACTTT	ACCG	AGATCGGAAGAGCACACGTACAAGTCCCGGAT	tggaaaggacgaaacaccgCAGTCTCTAGCCATGTTGCAGTTTAAGAGCTATGCTGGAAACAGCATAGCAAGTTTAAATAAGGCTAGTCCGTTATCAACTTGAAAAAGTGGCACCGAGTCGGTGCTTTTTTTTCCCGGCAGTCTCTAGCCATGTTGCAGACTTTACCGAGATCGGAAGAGCACACGTACAAGTCCCGGAT
6_1686_pos	tggaaaggacgaaacaccg	CTAGAGACTGCCGGGACTG	GTTTAAGAGCTATGCTGGAAACAGCATAGCAAGTTTAAATAAGGCTAGTCCGTTATCAACTTGAAAAAGTGGCACCGAGTCGGTGCTTTTTTT	AACATGGCTAGAGACTGCCGGGACTGGTCAGA	GGTG	AGATCGGAAGAGCACACGTACAAGTCCCGGAT	tggaaaggacgaaacaccgCTAGAGACTGCCGGGACTGGTTTAAGAGCTATGCTGGAAACAGCATAGCAAGTTTAAATAAGGCTAGTCCGTTATCAACTTGAAAAAGTGGCACCGAGTCGGTGCTTTTTTTAACATGGCTAGAGACTGCCGGGACTGGTCAGAGGTGAGATCGGAAGAGCACACGTACAAGTCCCGGAT
6_1687_neg	tggaaaggacgaaacaccg	CAGTCTCTAGCCATGTTGC	GTTTAAGAGCTATGCTGGAAACAGCATAGCAAGTTTAAATAAGGCTAGTCCGTTATCAACTTGAAAAAGTGGCACCGAGTCGGTGCTTTTTTT	GTCCCGGCAGTCTCTAGCCATGTTGCAGACTT	TTTC	AGATCGGAAGAGCACACGTACAAGTCCCGGAT	tggaaaggacgaaacaccgCAGTCTCTAGCCATGTTGCGTTTAAGAGCTATGCTGGAAACAGCATAGCAAGTTTAAATAAGGCTAGTCCGTTATCAACTTGAAAAAGTGGCACCGAGTCGGTGCTTTTTTTGTCCCGGCAGTCTCTAGCCATGTTGCAGACTTTTTCAGATCGGAAGAGCACACGTACAAGTCCCGGAT
6_1687_pos	tggaaaggacgaaacaccg	CTAGAGACTGCCGGGACTGG	GTTTAAGAGCTATGCTGGAAACAGCATAGCAAGTTTAAATAAGGCTAGTCCGTTATCAACTTGAAAAAGTGGCACCGAGTCGGTGCTTTTTTT	ACATGGCTAGAGACTGCCGGGACTGGTCAGAT	GTCT	AGATCGGAAGAGCACACGTACAAGTCCCGGAT	tggaaaggacgaaacaccgCTAGAGACTGCCGGGACTGGGTTTAAGAGCTATGCTGGAAACAGCATAGCAAGTTTAAATAAGGCTAGTCCGTTATCAACTTGAAAAAGTGGCACCGAGTCGGTGCTTTTTTTACATGGCTAGAGACTGCCGGGACTGGTCAGATGTCTAGATCGGAAGAGCACACGTACAAGTCCCGGAT
6_1688_neg	tggaaaggacgaaacaccg	GCAGTCTCTAGCCATGTTG	GTTTAAGAGCTATGCTGGAAACAGCATAGCAAGTTTAAATAAGGCTAGTCCGTTATCAACTTGAAAAAGTGGCACCGAGTCGGTGCTTTTTTT	AGTCCCGGCAGTCTCTAGCCATGTTGCAGACT	GAGG	AGATCGGAAGAGCACACGTACAAGTCCCGGAT	tggaaaggacgaaacaccgGCAGTCTCTAGCCATGTTGGTTTAAGAGCTATGCTGGAAACAGCATAGCAAGTTTAAATAAGGCTAGTCCGTTATCAACTTGAAAAAGTGGCACCGAGTCGGTGCTTTTTTTAGTCCCGGCAGTCTCTAGCCATGTTGCAGACTGAGGAGATCGGAAGAGCACACGTACAAGTCCCGGAT
6_1688_pos	tggaaaggacgaaacaccg	TAGAGACTGCCGGGACTGGT	GTTTAAGAGCTATGCTGGAAACAGCATAGCAAGTTTAAATAAGGCTAGTCCGTTATCAACTTGAAAAAGTGGCACCGAGTCGGTGCTTTTTTT	CATGGCTAGAGACTGCCGGGACTGGTCAGATG	CAGT	AGATCGGAAGAGCACACGTACAAGTCCCGGAT	tggaaaggacgaaacaccgTAGAGACTGCCGGGACTGGTGTTTAAGAGCTATGCTGGAAACAGCATAGCAAGTTTAAATAAGGCTAGTCCGTTATCAACTTGAAAAAGTGGCACCGAGTCGGTGCTTTTTTTCATGGCTAGAGACTGCCGGGACTGGTCAGATGCAGTAGATCGGAAGAGCACACGTACAAGTCCCGGAT
6_1689_neg	tggaaaggacgaaacaccg	CGGCAGTCTCTAGCCATGTT	GTTTAAGAGCTATGCTGGAAACAGCATAGCAAGTTTAAATAAGGCTAGTCCGTTATCAACTTGAAAAAGTGGCACCGAGTCGGTGCTTTTTTT	CAGTCCCGGCAGTCTCTAGCCATGTTGCAGAC	TCGC	AGATCGGAAGAGCACACGTACAAGTCCCGGAT	tggaaaggacgaaacaccgCGGCAGTCTCTAGCCATGTTGTTTAAGAGCTATGCTGGAAACAGCATAGCAAGTTTAAATAAGGCTAGTCCGTTATCAACTTGAAAAAGTGGCACCGAGTCGGTGCTTTTTTTCAGTCCCGGCAGTCTCTAGCCATGTTGCAGACTCGCAGATCGGAAGAGCACACGTACAAGTCCCGGAT
6_1689_pos	tggaaaggacgaaacaccg	AGAGACTGCCGGGACTGGTC	GTTTAAGAGCTATGCTGGAAACAGCATAGCAAGTTTAAATAAGGCTAGTCCGTTATCAACTTGAAAAAGTGGCACCGAGTCGGTGCTTTTTTT	ATGGCTAGAGACTGCCGGGACTGGTCAGATGA	GCAC	AGATCGGAAGAGCACACGTACAAGTCCCGGAT	tggaaaggacgaaacaccgAGAGACTGCCGGGACTGGTCGTTTAAGAGCTATGCTGGAAACAGCATAGCAAGTTTAAATAAGGCTAGTCCGTTATCAACTTGAAAAAGTGGCACCGAGTCGGTGCTTTTTTTATGGCTAGAGACTGCCGGGACTGGTCAGATGAGCACAGATCGGAAGAGCACACGTACAAGTCCCGGAT
6_1690_neg	tggaaaggacgaaacaccg	CCGGCAGTCTCTAGCCATGT	GTTTAAGAGCTATGCTGGAAACAGCATAGCAAGTTTAAATAAGGCTAGTCCGTTATCAACTTGAAAAAGTGGCACCGAGTCGGTGCTTTTTTT	CCAGTCCCGGCAGTCTCTAGCCATGTTGCAGA	TTGC	AGATCGGAAGAGCACACGTACAAGTCCCGGAT	tggaaaggacgaaacaccgCCGGCAGTCTCTAGCCATGTGTTTAAGAGCTATGCTGGAAACAGCATAGCAAGTTTAAATAAGGCTAGTCCGTTATCAACTTGAAAAAGTGGCACCGAGTCGGTGCTTTTTTTCCAGTCCCGGCAGTCTCTAGCCATGTTGCAGATTGCAGATCGGAAGAGCACACGTACAAGTCCCGGAT
6_1690_pos	tggaaaggacgaaacaccg	AGACTGCCGGGACTGGTCA	GTTTAAGAGCTATGCTGGAAACAGCATAGCAAGTTTAAATAAGGCTAGTCCGTTATCAACTTGAAAAAGTGGCACCGAGTCGGTGCTTTTTTT	TGGCTAGAGACTGCCGGGACTGGTCAGATGAA	GCGA	AGATCGGAAGAGCACACGTACAAGTCCCGGAT	tggaaaggacgaaacaccgAGACTGCCGGGACTGGTCAGTTTAAGAGCTATGCTGGAAACAGCATAGCAAGTTTAAATAAGGCTAGTCCGTTATCAACTTGAAAAAGTGGCACCGAGTCGGTGCTTTTTTTTGGCTAGAGACTGCCGGGACTGGTCAGATGAAGCGAAGATCGGAAGAGCACACGTACAAGTCCCGGAT
6_1691_neg	tggaaaggacgaaacaccg	CCCGGCAGTCTCTAGCCATG	GTTTAAGAGCTATGCTGGAAACAGCATAGCAAGTTTAAATAAGGCTAGTCCGTTATCAACTTGAAAAAGTGGCACCGAGTCGGTGCTTTTTTT	ACCAGTCCCGGCAGTCTCTAGCCATGTTGCAG	GGCA	AGATCGGAAGAGCACACGTACAAGTCCCGGAT	tggaaaggacgaaacaccgCCCGGCAGTCTCTAGCCATGGTTTAAGAGCTATGCTGGAAACAGCATAGCAAGTTTAAATAAGGCTAGTCCGTTATCAACTTGAAAAAGTGGCACCGAGTCGGTGCTTTTTTTACCAGTCCCGGCAGTCTCTAGCCATGTTGCAGGGCAAGATCGGAAGAGCACACGTACAAGTCCCGGAT
6_1691_pos	tggaaaggacgaaacaccg	AGACTGCCGGGACTGGTCAG	GTTTAAGAGCTATGCTGGAAACAGCATAGCAAGTTTAAATAAGGCTAGTCCGTTATCAACTTGAAAAAGTGGCACCGAGTCGGTGCTTTTTTT	GGCTAGAGACTGCCGGGACTGGTCAGATGAAC	CGTA	AGATCGGAAGAGCACACGTACAAGTCCCGGAT	tggaaaggacgaaacaccgAGACTGCCGGGACTGGTCAGGTTTAAGAGCTATGCTGGAAACAGCATAGCAAGTTTAAATAAGGCTAGTCCGTTATCAACTTGAAAAAGTGGCACCGAGTCGGTGCTTTTTTTGGCTAGAGACTGCCGGGACTGGTCAGATGAACCGTAAGATCGGAAGAGCACACGTACAAGTCCCGGAT
6_1692_neg	tggaaaggacgaaacaccg	TCCCGGCAGTCTCTAGCCAT	GTTTAAGAGCTATGCTGGAAACAGCATAGCAAGTTTAAATAAGGCTAGTCCGTTATCAACTTGAAAAAGTGGCACCGAGTCGGTGCTTTTTTT	GACCAGTCCCGGCAGTCTCTAGCCATGTTGCA	TCAA	AGATCGGAAGAGCACACGTACAAGTCCCGGAT	tggaaaggacgaaacaccgTCCCGGCAGTCTCTAGCCATGTTTAAGAGCTATGCTGGAAACAGCATAGCAAGTTTAAATAAGGCTAGTCCGTTATCAACTTGAAAAAGTGGCACCGAGTCGGTGCTTTTTTTGACCAGTCCCGGCAGTCTCTAGCCATGTTGCATCAAAGATCGGAAGAGCACACGTACAAGTCCCGGAT
6_1692_pos	tggaaaggacgaaacaccg	ACTGCCGGGACTGGTCAGA	GTTTAAGAGCTATGCTGGAAACAGCATAGCAAGTTTAAATAAGGCTAGTCCGTTATCAACTTGAAAAAGTGGCACCGAGTCGGTGCTTTTTTT	GCTAGAGACTGCCGGGACTGGTCAGATGAACC	ATGC	AGATCGGAAGAGCACACGTACAAGTCCCGGAT	tggaaaggacgaaacaccgACTGCCGGGACTGGTCAGAGTTTAAGAGCTATGCTGGAAACAGCATAGCAAGTTTAAATAAGGCTAGTCCGTTATCAACTTGAAAAAGTGGCACCGAGTCGGTGCTTTTTTTGCTAGAGACTGCCGGGACTGGTCAGATGAACCATGCAGATCGGAAGAGCACACGTACAAGTCCCGGAT
6_1693_neg	tggaaaggacgaaacaccg	TCCCGGCAGTCTCTAGCCA	GTTTAAGAGCTATGCTGGAAACAGCATAGCAAGTTTAAATAAGGCTAGTCCGTTATCAACTTGAAAAAGTGGCACCGAGTCGGTGCTTTTTTT	TGACCAGTCCCGGCAGTCTCTAGCCATGTTGC	TGGG	AGATCGGAAGAGCACACGTACAAGTCCCGGAT	tggaaaggacgaaacaccgTCCCGGCAGTCTCTAGCCAGTTTAAGAGCTATGCTGGAAACAGCATAGCAAGTTTAAATAAGGCTAGTCCGTTATCAACTTGAAAAAGTGGCACCGAGTCGGTGCTTTTTTTTGACCAGTCCCGGCAGTCTCTAGCCATGTTGCTGGGAGATCGGAAGAGCACACGTACAAGTCCCGGAT
6_1693_pos	tggaaaggacgaaacaccg	ACTGCCGGGACTGGTCAGAT	GTTTAAGAGCTATGCTGGAAACAGCATAGCAAGTTTAAATAAGGCTAGTCCGTTATCAACTTGAAAAAGTGGCACCGAGTCGGTGCTTTTTTT	CTAGAGACTGCCGGGACTGGTCAGATGAACCC	GGTC	AGATCGGAAGAGCACACGTACAAGTCCCGGAT	tggaaaggacgaaacaccgACTGCCGGGACTGGTCAGATGTTTAAGAGCTATGCTGGAAACAGCATAGCAAGTTTAAATAAGGCTAGTCCGTTATCAACTTGAAAAAGTGGCACCGAGTCGGTGCTTTTTTTCTAGAGACTGCCGGGACTGGTCAGATGAACCCGGTCAGATCGGAAGAGCACACGTACAAGTCCCGGAT
6_1694_neg	tggaaaggacgaaacaccg	AGTCCCGGCAGTCTCTAGCC	GTTTAAGAGCTATGCTGGAAACAGCATAGCAAGTTTAAATAAGGCTAGTCCGTTATCAACTTGAAAAAGTGGCACCGAGTCGGTGCTTTTTTT	CTGACCAGTCCCGGCAGTCTCTAGCCATGTTG	CGCC	AGATCGGAAGAGCACACGTACAAGTCCCGGAT	tggaaaggacgaaacaccgAGTCCCGGCAGTCTCTAGCCGTTTAAGAGCTATGCTGGAAACAGCATAGCAAGTTTAAATAAGGCTAGTCCGTTATCAACTTGAAAAAGTGGCACCGAGTCGGTGCTTTTTTTCTGACCAGTCCCGGCAGTCTCTAGCCATGTTGCGCCAGATCGGAAGAGCACACGTACAAGTCCCGGAT
6_1694_pos	tggaaaggacgaaacaccg	CTGCCGGGACTGGTCAGATG	GTTTAAGAGCTATGCTGGAAACAGCATAGCAAGTTTAAATAAGGCTAGTCCGTTATCAACTTGAAAAAGTGGCACCGAGTCGGTGCTTTTTTT	TAGAGACTGCCGGGACTGGTCAGATGAACCCA	AAGG	AGATCGGAAGAGCACACGTACAAGTCCCGGAT	tggaaaggacgaaacaccgCTGCCGGGACTGGTCAGATGGTTTAAGAGCTATGCTGGAAACAGCATAGCAAGTTTAAATAAGGCTAGTCCGTTATCAACTTGAAAAAGTGGCACCGAGTCGGTGCTTTTTTTTAGAGACTGCCGGGACTGGTCAGATGAACCCAAAGGAGATCGGAAGAGCACACGTACAAGTCCCGGAT
6_1695_neg	tggaaaggacgaaacaccg	CAGTCCCGGCAGTCTCTAGC	GTTTAAGAGCTATGCTGGAAACAGCATAGCAAGTTTAAATAAGGCTAGTCCGTTATCAACTTGAAAAAGTGGCACCGAGTCGGTGCTTTTTTT	TCTGACCAGTCCCGGCAGTCTCTAGCCATGTT	CTCG	AGATCGGAAGAGCACACGTACAAGTCCCGGAT	tggaaaggacgaaacaccgCAGTCCCGGCAGTCTCTAGCGTTTAAGAGCTATGCTGGAAACAGCATAGCAAGTTTAAATAAGGCTAGTCCGTTATCAACTTGAAAAAGTGGCACCGAGTCGGTGCTTTTTTTTCTGACCAGTCCCGGCAGTCTCTAGCCATGTTCTCGAGATCGGAAGAGCACACGTACAAGTCCCGGAT
6_1695_pos	tggaaaggacgaaacaccg	TGCCGGGACTGGTCAGATGA	GTTTAAGAGCTATGCTGGAAACAGCATAGCAAGTTTAAATAAGGCTAGTCCGTTATCAACTTGAAAAAGTGGCACCGAGTCGGTGCTTTTTTT	AGAGACTGCCGGGACTGGTCAGATGAACCCAT	GACT	AGATCGGAAGAGCACACGTACAAGTCCCGGAT	tggaaaggacgaaacaccgTGCCGGGACTGGTCAGATGAGTTTAAGAGCTATGCTGGAAACAGCATAGCAAGTTTAAATAAGGCTAGTCCGTTATCAACTTGAAAAAGTGGCACCGAGTCGGTGCTTTTTTTAGAGACTGCCGGGACTGGTCAGATGAACCCATGACTAGATCGGAAGAGCACACGTACAAGTCCCGGAT
6_1696_neg	tggaaaggacgaaacaccg	CCAGTCCCGGCAGTCTCTAG	GTTTAAGAGCTATGCTGGAAACAGCATAGCAAGTTTAAATAAGGCTAGTCCGTTATCAACTTGAAAAAGTGGCACCGAGTCGGTGCTTTTTTT	ATCTGACCAGTCCCGGCAGTCTCTAGCCATGT	TCGT	AGATCGGAAGAGCACACGTACAAGTCCCGGAT	tggaaaggacgaaacaccgCCAGTCCCGGCAGTCTCTAGGTTTAAGAGCTATGCTGGAAACAGCATAGCAAGTTTAAATAAGGCTAGTCCGTTATCAACTTGAAAAAGTGGCACCGAGTCGGTGCTTTTTTTATCTGACCAGTCCCGGCAGTCTCTAGCCATGTTCGTAGATCGGAAGAGCACACGTACAAGTCCCGGAT
6_1696_pos	tggaaaggacgaaacaccg	CCGGGACTGGTCAGATGAA	GTTTAAGAGCTATGCTGGAAACAGCATAGCAAGTTTAAATAAGGCTAGTCCGTTATCAACTTGAAAAAGTGGCACCGAGTCGGTGCTTTTTTT	GAGACTGCCGGGACTGGTCAGATGAACCCATC	CTTT	AGATCGGAAGAGCACACGTACAAGTCCCGGAT	tggaaaggacgaaacaccgCCGGGACTGGTCAGATGAAGTTTAAGAGCTATGCTGGAAACAGCATAGCAAGTTTAAATAAGGCTAGTCCGTTATCAACTTGAAAAAGTGGCACCGAGTCGGTGCTTTTTTTGAGACTGCCGGGACTGGTCAGATGAACCCATCCTTTAGATCGGAAGAGCACACGTACAAGTCCCGGAT
6_1697_neg	tggaaaggacgaaacaccg	ACCAGTCCCGGCAGTCTCTA	GTTTAAGAGCTATGCTGGAAACAGCATAGCAAGTTTAAATAAGGCTAGTCCGTTATCAACTTGAAAAAGTGGCACCGAGTCGGTGCTTTTTTT	CATCTGACCAGTCCCGGCAGTCTCTAGCCATG	GCAG	AGATCGGAAGAGCACACGTACAAGTCCCGGAT	tggaaaggacgaaacaccgACCAGTCCCGGCAGTCTCTAGTTTAAGAGCTATGCTGGAAACAGCATAGCAAGTTTAAATAAGGCTAGTCCGTTATCAACTTGAAAAAGTGGCACCGAGTCGGTGCTTTTTTTCATCTGACCAGTCCCGGCAGTCTCTAGCCATGGCAGAGATCGGAAGAGCACACGTACAAGTCCCGGAT
6_1697_pos	tggaaaggacgaaacaccg	CCGGGACTGGTCAGATGAAC	GTTTAAGAGCTATGCTGGAAACAGCATAGCAAGTTTAAATAAGGCTAGTCCGTTATCAACTTGAAAAAGTGGCACCGAGTCGGTGCTTTTTTT	AGACTGCCGGGACTGGTCAGATGAACCCATCA	TCAG	AGATCGGAAGAGCACACGTACAAGTCCCGGAT	tggaaaggacgaaacaccgCCGGGACTGGTCAGATGAACGTTTAAGAGCTATGCTGGAAACAGCATAGCAAGTTTAAATAAGGCTAGTCCGTTATCAACTTGAAAAAGTGGCACCGAGTCGGTGCTTTTTTTAGACTGCCGGGACTGGTCAGATGAACCCATCATCAGAGATCGGAAGAGCACACGTACAAGTCCCGGAT
6_1698_neg	tggaaaggacgaaacaccg	ACCAGTCCCGGCAGTCTCT	GTTTAAGAGCTATGCTGGAAACAGCATAGCAAGTTTAAATAAGGCTAGTCCGTTATCAACTTGAAAAAGTGGCACCGAGTCGGTGCTTTTTTT	TCATCTGACCAGTCCCGGCAGTCTCTAGCCAT	ATCC	AGATCGGAAGAGCACACGTACAAGTCCCGGAT	tggaaaggacgaaacaccgACCAGTCCCGGCAGTCTCTGTTTAAGAGCTATGCTGGAAACAGCATAGCAAGTTTAAATAAGGCTAGTCCGTTATCAACTTGAAAAAGTGGCACCGAGTCGGTGCTTTTTTTTCATCTGACCAGTCCCGGCAGTCTCTAGCCATATCCAGATCGGAAGAGCACACGTACAAGTCCCGGAT
6_1698_pos	tggaaaggacgaaacaccg	CGGGACTGGTCAGATGAACC	GTTTAAGAGCTATGCTGGAAACAGCATAGCAAGTTTAAATAAGGCTAGTCCGTTATCAACTTGAAAAAGTGGCACCGAGTCGGTGCTTTTTTT	GACTGCCGGGACTGGTCAGATGAACCCATCAA	CCAC	AGATCGGAAGAGCACACGTACAAGTCCCGGAT	tggaaaggacgaaacaccgCGGGACTGGTCAGATGAACCGTTTAAGAGCTATGCTGGAAACAGCATAGCAAGTTTAAATAAGGCTAGTCCGTTATCAACTTGAAAAAGTGGCACCGAGTCGGTGCTTTTTTTGACTGCCGGGACTGGTCAGATGAACCCATCAACCACAGATCGGAAGAGCACACGTACAAGTCCCGGAT
6_1699_neg	tggaaaggacgaaacaccg	TGACCAGTCCCGGCAGTCTC	GTTTAAGAGCTATGCTGGAAACAGCATAGCAAGTTTAAATAAGGCTAGTCCGTTATCAACTTGAAAAAGTGGCACCGAGTCGGTGCTTTTTTT	TTCATCTGACCAGTCCCGGCAGTCTCTAGCCA	GCTT	AGATCGGAAGAGCACACGTACAAGTCCCGGAT	tggaaaggacgaaacaccgTGACCAGTCCCGGCAGTCTCGTTTAAGAGCTATGCTGGAAACAGCATAGCAAGTTTAAATAAGGCTAGTCCGTTATCAACTTGAAAAAGTGGCACCGAGTCGGTGCTTTTTTTTTCATCTGACCAGTCCCGGCAGTCTCTAGCCAGCTTAGATCGGAAGAGCACACGTACAAGTCCCGGAT
6_1699_pos	tggaaaggacgaaacaccg	GGACTGGTCAGATGAACCC	GTTTAAGAGCTATGCTGGAAACAGCATAGCAAGTTTAAATAAGGCTAGTCCGTTATCAACTTGAAAAAGTGGCACCGAGTCGGTGCTTTTTTT	ACTGCCGGGACTGGTCAGATGAACCCATCAAA	TTGA	AGATCGGAAGAGCACACGTACAAGTCCCGGAT	tggaaaggacgaaacaccgGGACTGGTCAGATGAACCCGTTTAAGAGCTATGCTGGAAACAGCATAGCAAGTTTAAATAAGGCTAGTCCGTTATCAACTTGAAAAAGTGGCACCGAGTCGGTGCTTTTTTTACTGCCGGGACTGGTCAGATGAACCCATCAAATTGAAGATCGGAAGAGCACACGTACAAGTCCCGGAT
6_1700_neg	tggaaaggacgaaacaccg	CTGACCAGTCCCGGCAGTCT	GTTTAAGAGCTATGCTGGAAACAGCATAGCAAGTTTAAATAAGGCTAGTCCGTTATCAACTTGAAAAAGTGGCACCGAGTCGGTGCTTTTTTT	GTTCATCTGACCAGTCCCGGCAGTCTCTAGCC	ATTA	AGATCGGAAGAGCACACGTACAAGTCCCGGAT	tggaaaggacgaaacaccgCTGACCAGTCCCGGCAGTCTGTTTAAGAGCTATGCTGGAAACAGCATAGCAAGTTTAAATAAGGCTAGTCCGTTATCAACTTGAAAAAGTGGCACCGAGTCGGTGCTTTTTTTGTTCATCTGACCAGTCCCGGCAGTCTCTAGCCATTAAGATCGGAAGAGCACACGTACAAGTCCCGGAT
6_1700_pos	tggaaaggacgaaacaccg	GACTGGTCAGATGAACCCA	GTTTAAGAGCTATGCTGGAAACAGCATAGCAAGTTTAAATAAGGCTAGTCCGTTATCAACTTGAAAAAGTGGCACCGAGTCGGTGCTTTTTTT	CTGCCGGGACTGGTCAGATGAACCCATCAAAG	CGAG	AGATCGGAAGAGCACACGTACAAGTCCCGGAT	tggaaaggacgaaacaccgGACTGGTCAGATGAACCCAGTTTAAGAGCTATGCTGGAAACAGCATAGCAAGTTTAAATAAGGCTAGTCCGTTATCAACTTGAAAAAGTGGCACCGAGTCGGTGCTTTTTTTCTGCCGGGACTGGTCAGATGAACCCATCAAAGCGAGAGATCGGAAGAGCACACGTACAAGTCCCGGAT
6_1701_neg	tggaaaggacgaaacaccg	TCTGACCAGTCCCGGCAGTC	GTTTAAGAGCTATGCTGGAAACAGCATAGCAAGTTTAAATAAGGCTAGTCCGTTATCAACTTGAAAAAGTGGCACCGAGTCGGTGCTTTTTTT	GGTTCATCTGACCAGTCCCGGCAGTCTCTAGC	GGAA	AGATCGGAAGAGCACACGTACAAGTCCCGGAT	tggaaaggacgaaacaccgTCTGACCAGTCCCGGCAGTCGTTTAAGAGCTATGCTGGAAACAGCATAGCAAGTTTAAATAAGGCTAGTCCGTTATCAACTTGAAAAAGTGGCACCGAGTCGGTGCTTTTTTTGGTTCATCTGACCAGTCCCGGCAGTCTCTAGCGGAAAGATCGGAAGAGCACACGTACAAGTCCCGGAT
6_1701_pos	tggaaaggacgaaacaccg	ACTGGTCAGATGAACCCAT	GTTTAAGAGCTATGCTGGAAACAGCATAGCAAGTTTAAATAAGGCTAGTCCGTTATCAACTTGAAAAAGTGGCACCGAGTCGGTGCTTTTTTT	TGCCGGGACTGGTCAGATGAACCCATCAAAGA	ATTG	AGATCGGAAGAGCACACGTACAAGTCCCGGAT	tggaaaggacgaaacaccgACTGGTCAGATGAACCCATGTTTAAGAGCTATGCTGGAAACAGCATAGCAAGTTTAAATAAGGCTAGTCCGTTATCAACTTGAAAAAGTGGCACCGAGTCGGTGCTTTTTTTTGCCGGGACTGGTCAGATGAACCCATCAAAGAATTGAGATCGGAAGAGCACACGTACAAGTCCCGGAT
6_1702_neg	tggaaaggacgaaacaccg	ATCTGACCAGTCCCGGCAGT	GTTTAAGAGCTATGCTGGAAACAGCATAGCAAGTTTAAATAAGGCTAGTCCGTTATCAACTTGAAAAAGTGGCACCGAGTCGGTGCTTTTTTT	GGGTTCATCTGACCAGTCCCGGCAGTCTCTAG	CCCT	AGATCGGAAGAGCACACGTACAAGTCCCGGAT	tggaaaggacgaaacaccgATCTGACCAGTCCCGGCAGTGTTTAAGAGCTATGCTGGAAACAGCATAGCAAGTTTAAATAAGGCTAGTCCGTTATCAACTTGAAAAAGTGGCACCGAGTCGGTGCTTTTTTTGGGTTCATCTGACCAGTCCCGGCAGTCTCTAGCCCTAGATCGGAAGAGCACACGTACAAGTCCCGGAT
6_1702_pos	tggaaaggacgaaacaccg	ACTGGTCAGATGAACCCATC	GTTTAAGAGCTATGCTGGAAACAGCATAGCAAGTTTAAATAAGGCTAGTCCGTTATCAACTTGAAAAAGTGGCACCGAGTCGGTGCTTTTTTT	GCCGGGACTGGTCAGATGAACCCATCAAAGAG	CTGT	AGATCGGAAGAGCACACGTACAAGTCCCGGAT	tggaaaggacgaaacaccgACTGGTCAGATGAACCCATCGTTTAAGAGCTATGCTGGAAACAGCATAGCAAGTTTAAATAAGGCTAGTCCGTTATCAACTTGAAAAAGTGGCACCGAGTCGGTGCTTTTTTTGCCGGGACTGGTCAGATGAACCCATCAAAGAGCTGTAGATCGGAAGAGCACACGTACAAGTCCCGGAT
6_1703_neg	tggaaaggacgaaacaccg	CATCTGACCAGTCCCGGCAG	GTTTAAGAGCTATGCTGGAAACAGCATAGCAAGTTTAAATAAGGCTAGTCCGTTATCAACTTGAAAAAGTGGCACCGAGTCGGTGCTTTTTTT	TGGGTTCATCTGACCAGTCCCGGCAGTCTCTA	AGCC	AGATCGGAAGAGCACACGTACAAGTCCCGGAT	tggaaaggacgaaacaccgCATCTGACCAGTCCCGGCAGGTTTAAGAGCTATGCTGGAAACAGCATAGCAAGTTTAAATAAGGCTAGTCCGTTATCAACTTGAAAAAGTGGCACCGAGTCGGTGCTTTTTTTTGGGTTCATCTGACCAGTCCCGGCAGTCTCTAAGCCAGATCGGAAGAGCACACGTACAAGTCCCGGAT
6_1703_pos	tggaaaggacgaaacaccg	CTGGTCAGATGAACCCATCA	GTTTAAGAGCTATGCTGGAAACAGCATAGCAAGTTTAAATAAGGCTAGTCCGTTATCAACTTGAAAAAGTGGCACCGAGTCGGTGCTTTTTTT	CCGGGACTGGTCAGATGAACCCATCAAAGAGT	ACTT	AGATCGGAAGAGCACACGTACAAGTCCCGGAT	tggaaaggacgaaacaccgCTGGTCAGATGAACCCATCAGTTTAAGAGCTATGCTGGAAACAGCATAGCAAGTTTAAATAAGGCTAGTCCGTTATCAACTTGAAAAAGTGGCACCGAGTCGGTGCTTTTTTTCCGGGACTGGTCAGATGAACCCATCAAAGAGTACTTAGATCGGAAGAGCACACGTACAAGTCCCGGAT
6_1704_neg	tggaaaggacgaaacaccg	TCATCTGACCAGTCCCGGCA	GTTTAAGAGCTATGCTGGAAACAGCATAGCAAGTTTAAATAAGGCTAGTCCGTTATCAACTTGAAAAAGTGGCACCGAGTCGGTGCTTTTTTT	ATGGGTTCATCTGACCAGTCCCGGCAGTCTCT	GTAC	AGATCGGAAGAGCACACGTACAAGTCCCGGAT	tggaaaggacgaaacaccgTCATCTGACCAGTCCCGGCAGTTTAAGAGCTATGCTGGAAACAGCATAGCAAGTTTAAATAAGGCTAGTCCGTTATCAACTTGAAAAAGTGGCACCGAGTCGGTGCTTTTTTTATGGGTTCATCTGACCAGTCCCGGCAGTCTCTGTACAGATCGGAAGAGCACACGTACAAGTCCCGGAT
6_1704_pos	tggaaaggacgaaacaccg	TGGTCAGATGAACCCATCAA	GTTTAAGAGCTATGCTGGAAACAGCATAGCAAGTTTAAATAAGGCTAGTCCGTTATCAACTTGAAAAAGTGGCACCGAGTCGGTGCTTTTTTT	CGGGACTGGTCAGATGAACCCATCAAAGAGTG	CTCA	AGATCGGAAGAGCACACGTACAAGTCCCGGAT	tggaaaggacgaaacaccgTGGTCAGATGAACCCATCAAGTTTAAGAGCTATGCTGGAAACAGCATAGCAAGTTTAAATAAGGCTAGTCCGTTATCAACTTGAAAAAGTGGCACCGAGTCGGTGCTTTTTTTCGGGACTGGTCAGATGAACCCATCAAAGAGTGCTCAAGATCGGAAGAGCACACGTACAAGTCCCGGAT
6_1705_neg	tggaaaggacgaaacaccg	TTCATCTGACCAGTCCCGGC	GTTTAAGAGCTATGCTGGAAACAGCATAGCAAGTTTAAATAAGGCTAGTCCGTTATCAACTTGAAAAAGTGGCACCGAGTCGGTGCTTTTTTT	GATGGGTTCATCTGACCAGTCCCGGCAGTCTC	ATCT	AGATCGGAAGAGCACACGTACAAGTCCCGGAT	tggaaaggacgaaacaccgTTCATCTGACCAGTCCCGGCGTTTAAGAGCTATGCTGGAAACAGCATAGCAAGTTTAAATAAGGCTAGTCCGTTATCAACTTGAAAAAGTGGCACCGAGTCGGTGCTTTTTTTGATGGGTTCATCTGACCAGTCCCGGCAGTCTCATCTAGATCGGAAGAGCACACGTACAAGTCCCGGAT
6_1705_pos	tggaaaggacgaaacaccg	GTCAGATGAACCCATCAAA	GTTTAAGAGCTATGCTGGAAACAGCATAGCAAGTTTAAATAAGGCTAGTCCGTTATCAACTTGAAAAAGTGGCACCGAGTCGGTGCTTTTTTT	GGGACTGGTCAGATGAACCCATCAAAGAGTGC	AACT	AGATCGGAAGAGCACACGTACAAGTCCCGGAT	tggaaaggacgaaacaccgGTCAGATGAACCCATCAAAGTTTAAGAGCTATGCTGGAAACAGCATAGCAAGTTTAAATAAGGCTAGTCCGTTATCAACTTGAAAAAGTGGCACCGAGTCGGTGCTTTTTTTGGGACTGGTCAGATGAACCCATCAAAGAGTGCAACTAGATCGGAAGAGCACACGTACAAGTCCCGGAT
6_1706_neg	tggaaaggacgaaacaccg	TTCATCTGACCAGTCCCGG	GTTTAAGAGCTATGCTGGAAACAGCATAGCAAGTTTAAATAAGGCTAGTCCGTTATCAACTTGAAAAAGTGGCACCGAGTCGGTGCTTTTTTT	TGATGGGTTCATCTGACCAGTCCCGGCAGTCT	TATG	AGATCGGAAGAGCACACGTACAAGTCCCGGAT	tggaaaggacgaaacaccgTTCATCTGACCAGTCCCGGGTTTAAGAGCTATGCTGGAAACAGCATAGCAAGTTTAAATAAGGCTAGTCCGTTATCAACTTGAAAAAGTGGCACCGAGTCGGTGCTTTTTTTTGATGGGTTCATCTGACCAGTCCCGGCAGTCTTATGAGATCGGAAGAGCACACGTACAAGTCCCGGAT
6_1706_pos	tggaaaggacgaaacaccg	TCAGATGAACCCATCAAAG	GTTTAAGAGCTATGCTGGAAACAGCATAGCAAGTTTAAATAAGGCTAGTCCGTTATCAACTTGAAAAAGTGGCACCGAGTCGGTGCTTTTTTT	GGACTGGTCAGATGAACCCATCAAAGAGTGCG	GACC	AGATCGGAAGAGCACACGTACAAGTCCCGGAT	tggaaaggacgaaacaccgTCAGATGAACCCATCAAAGGTTTAAGAGCTATGCTGGAAACAGCATAGCAAGTTTAAATAAGGCTAGTCCGTTATCAACTTGAAAAAGTGGCACCGAGTCGGTGCTTTTTTTGGACTGGTCAGATGAACCCATCAAAGAGTGCGGACCAGATCGGAAGAGCACACGTACAAGTCCCGGAT
6_1707_neg	tggaaaggacgaaacaccg	GTTCATCTGACCAGTCCCG	GTTTAAGAGCTATGCTGGAAACAGCATAGCAAGTTTAAATAAGGCTAGTCCGTTATCAACTTGAAAAAGTGGCACCGAGTCGGTGCTTTTTTT	TTGATGGGTTCATCTGACCAGTCCCGGCAGTC	TTAC	AGATCGGAAGAGCACACGTACAAGTCCCGGAT	tggaaaggacgaaacaccgGTTCATCTGACCAGTCCCGGTTTAAGAGCTATGCTGGAAACAGCATAGCAAGTTTAAATAAGGCTAGTCCGTTATCAACTTGAAAAAGTGGCACCGAGTCGGTGCTTTTTTTTTGATGGGTTCATCTGACCAGTCCCGGCAGTCTTACAGATCGGAAGAGCACACGTACAAGTCCCGGAT
6_1707_pos	tggaaaggacgaaacaccg	TCAGATGAACCCATCAAAGA	GTTTAAGAGCTATGCTGGAAACAGCATAGCAAGTTTAAATAAGGCTAGTCCGTTATCAACTTGAAAAAGTGGCACCGAGTCGGTGCTTTTTTT	GACTGGTCAGATGAACCCATCAAAGAGTGCGG	TCTG	AGATCGGAAGAGCACACGTACAAGTCCCGGAT	tggaaaggacgaaacaccgTCAGATGAACCCATCAAAGAGTTTAAGAGCTATGCTGGAAACAGCATAGCAAGTTTAAATAAGGCTAGTCCGTTATCAACTTGAAAAAGTGGCACCGAGTCGGTGCTTTTTTTGACTGGTCAGATGAACCCATCAAAGAGTGCGGTCTGAGATCGGAAGAGCACACGTACAAGTCCCGGAT
6_1708_neg	tggaaaggacgaaacaccg	GGTTCATCTGACCAGTCCC	GTTTAAGAGCTATGCTGGAAACAGCATAGCAAGTTTAAATAAGGCTAGTCCGTTATCAACTTGAAAAAGTGGCACCGAGTCGGTGCTTTTTTT	TTTGATGGGTTCATCTGACCAGTCCCGGCAGT	AAGT	AGATCGGAAGAGCACACGTACAAGTCCCGGAT	tggaaaggacgaaacaccgGGTTCATCTGACCAGTCCCGTTTAAGAGCTATGCTGGAAACAGCATAGCAAGTTTAAATAAGGCTAGTCCGTTATCAACTTGAAAAAGTGGCACCGAGTCGGTGCTTTTTTTTTTGATGGGTTCATCTGACCAGTCCCGGCAGTAAGTAGATCGGAAGAGCACACGTACAAGTCCCGGAT
6_1708_pos	tggaaaggacgaaacaccg	CAGATGAACCCATCAAAGAG	GTTTAAGAGCTATGCTGGAAACAGCATAGCAAGTTTAAATAAGGCTAGTCCGTTATCAACTTGAAAAAGTGGCACCGAGTCGGTGCTTTTTTT	ACTGGTCAGATGAACCCATCAAAGAGTGCGGT	CTAC	AGATCGGAAGAGCACACGTACAAGTCCCGGAT	tggaaaggacgaaacaccgCAGATGAACCCATCAAAGAGGTTTAAGAGCTATGCTGGAAACAGCATAGCAAGTTTAAATAAGGCTAGTCCGTTATCAACTTGAAAAAGTGGCACCGAGTCGGTGCTTTTTTTACTGGTCAGATGAACCCATCAAAGAGTGCGGTCTACAGATCGGAAGAGCACACGTACAAGTCCCGGAT
6_1709_neg	tggaaaggacgaaacaccg	TGGGTTCATCTGACCAGTCC	GTTTAAGAGCTATGCTGGAAACAGCATAGCAAGTTTAAATAAGGCTAGTCCGTTATCAACTTGAAAAAGTGGCACCGAGTCGGTGCTTTTTTT	CTTTGATGGGTTCATCTGACCAGTCCCGGCAG	CCTT	AGATCGGAAGAGCACACGTACAAGTCCCGGAT	tggaaaggacgaaacaccgTGGGTTCATCTGACCAGTCCGTTTAAGAGCTATGCTGGAAACAGCATAGCAAGTTTAAATAAGGCTAGTCCGTTATCAACTTGAAAAAGTGGCACCGAGTCGGTGCTTTTTTTCTTTGATGGGTTCATCTGACCAGTCCCGGCAGCCTTAGATCGGAAGAGCACACGTACAAGTCCCGGAT
6_1709_pos	tggaaaggacgaaacaccg	AGATGAACCCATCAAAGAGT	GTTTAAGAGCTATGCTGGAAACAGCATAGCAAGTTTAAATAAGGCTAGTCCGTTATCAACTTGAAAAAGTGGCACCGAGTCGGTGCTTTTTTT	CTGGTCAGATGAACCCATCAAAGAGTGCGGTG	ATCG	AGATCGGAAGAGCACACGTACAAGTCCCGGAT	tggaaaggacgaaacaccgAGATGAACCCATCAAAGAGTGTTTAAGAGCTATGCTGGAAACAGCATAGCAAGTTTAAATAAGGCTAGTCCGTTATCAACTTGAAAAAGTGGCACCGAGTCGGTGCTTTTTTTCTGGTCAGATGAACCCATCAAAGAGTGCGGTGATCGAGATCGGAAGAGCACACGTACAAGTCCCGGAT
6_1710_neg	tggaaaggacgaaacaccg	ATGGGTTCATCTGACCAGTC	GTTTAAGAGCTATGCTGGAAACAGCATAGCAAGTTTAAATAAGGCTAGTCCGTTATCAACTTGAAAAAGTGGCACCGAGTCGGTGCTTTTTTT	TCTTTGATGGGTTCATCTGACCAGTCCCGGCA	TATA	AGATCGGAAGAGCACACGTACAAGTCCCGGAT	tggaaaggacgaaacaccgATGGGTTCATCTGACCAGTCGTTTAAGAGCTATGCTGGAAACAGCATAGCAAGTTTAAATAAGGCTAGTCCGTTATCAACTTGAAAAAGTGGCACCGAGTCGGTGCTTTTTTTTCTTTGATGGGTTCATCTGACCAGTCCCGGCATATAAGATCGGAAGAGCACACGTACAAGTCCCGGAT
6_1710_pos	tggaaaggacgaaacaccg	ATGAACCCATCAAAGAGTG	GTTTAAGAGCTATGCTGGAAACAGCATAGCAAGTTTAAATAAGGCTAGTCCGTTATCAACTTGAAAAAGTGGCACCGAGTCGGTGCTTTTTTT	TGGTCAGATGAACCCATCAAAGAGTGCGGTGA	TGAA	AGATCGGAAGAGCACACGTACAAGTCCCGGAT	tggaaaggacgaaacaccgATGAACCCATCAAAGAGTGGTTTAAGAGCTATGCTGGAAACAGCATAGCAAGTTTAAATAAGGCTAGTCCGTTATCAACTTGAAAAAGTGGCACCGAGTCGGTGCTTTTTTTTGGTCAGATGAACCCATCAAAGAGTGCGGTGATGAAAGATCGGAAGAGCACACGTACAAGTCCCGGAT
6_1711_neg	tggaaaggacgaaacaccg	ATGGGTTCATCTGACCAGT	GTTTAAGAGCTATGCTGGAAACAGCATAGCAAGTTTAAATAAGGCTAGTCCGTTATCAACTTGAAAAAGTGGCACCGAGTCGGTGCTTTTTTT	CTCTTTGATGGGTTCATCTGACCAGTCCCGGC	AGGT	AGATCGGAAGAGCACACGTACAAGTCCCGGAT	tggaaaggacgaaacaccgATGGGTTCATCTGACCAGTGTTTAAGAGCTATGCTGGAAACAGCATAGCAAGTTTAAATAAGGCTAGTCCGTTATCAACTTGAAAAAGTGGCACCGAGTCGGTGCTTTTTTTCTCTTTGATGGGTTCATCTGACCAGTCCCGGCAGGTAGATCGGAAGAGCACACGTACAAGTCCCGGAT
6_1711_pos	tggaaaggacgaaacaccg	ATGAACCCATCAAAGAGTGC	GTTTAAGAGCTATGCTGGAAACAGCATAGCAAGTTTAAATAAGGCTAGTCCGTTATCAACTTGAAAAAGTGGCACCGAGTCGGTGCTTTTTTT	GGTCAGATGAACCCATCAAAGAGTGCGGTGAG	GTGT	AGATCGGAAGAGCACACGTACAAGTCCCGGAT	tggaaaggacgaaacaccgATGAACCCATCAAAGAGTGCGTTTAAGAGCTATGCTGGAAACAGCATAGCAAGTTTAAATAAGGCTAGTCCGTTATCAACTTGAAAAAGTGGCACCGAGTCGGTGCTTTTTTTGGTCAGATGAACCCATCAAAGAGTGCGGTGAGGTGTAGATCGGAAGAGCACACGTACAAGTCCCGGAT
6_1712_neg	tggaaaggacgaaacaccg	TGATGGGTTCATCTGACCAG	GTTTAAGAGCTATGCTGGAAACAGCATAGCAAGTTTAAATAAGGCTAGTCCGTTATCAACTTGAAAAAGTGGCACCGAGTCGGTGCTTTTTTT	ACTCTTTGATGGGTTCATCTGACCAGTCCCGG	TTAG	AGATCGGAAGAGCACACGTACAAGTCCCGGAT	tggaaaggacgaaacaccgTGATGGGTTCATCTGACCAGGTTTAAGAGCTATGCTGGAAACAGCATAGCAAGTTTAAATAAGGCTAGTCCGTTATCAACTTGAAAAAGTGGCACCGAGTCGGTGCTTTTTTTACTCTTTGATGGGTTCATCTGACCAGTCCCGGTTAGAGATCGGAAGAGCACACGTACAAGTCCCGGAT
6_1712_pos	tggaaaggacgaaacaccg	TGAACCCATCAAAGAGTGCG	GTTTAAGAGCTATGCTGGAAACAGCATAGCAAGTTTAAATAAGGCTAGTCCGTTATCAACTTGAAAAAGTGGCACCGAGTCGGTGCTTTTTTT	GTCAGATGAACCCATCAAAGAGTGCGGTGAGT	GCCC	AGATCGGAAGAGCACACGTACAAGTCCCGGAT	tggaaaggacgaaacaccgTGAACCCATCAAAGAGTGCGGTTTAAGAGCTATGCTGGAAACAGCATAGCAAGTTTAAATAAGGCTAGTCCGTTATCAACTTGAAAAAGTGGCACCGAGTCGGTGCTTTTTTTGTCAGATGAACCCATCAAAGAGTGCGGTGAGTGCCCAGATCGGAAGAGCACACGTACAAGTCCCGGAT
6_1713_neg	tggaaaggacgaaacaccg	TTGATGGGTTCATCTGACCA	GTTTAAGAGCTATGCTGGAAACAGCATAGCAAGTTTAAATAAGGCTAGTCCGTTATCAACTTGAAAAAGTGGCACCGAGTCGGTGCTTTTTTT	CACTCTTTGATGGGTTCATCTGACCAGTCCCG	TCTA	AGATCGGAAGAGCACACGTACAAGTCCCGGAT	tggaaaggacgaaacaccgTTGATGGGTTCATCTGACCAGTTTAAGAGCTATGCTGGAAACAGCATAGCAAGTTTAAATAAGGCTAGTCCGTTATCAACTTGAAAAAGTGGCACCGAGTCGGTGCTTTTTTTCACTCTTTGATGGGTTCATCTGACCAGTCCCGTCTAAGATCGGAAGAGCACACGTACAAGTCCCGGAT
6_1713_pos	tggaaaggacgaaacaccg	AACCCATCAAAGAGTGCGG	GTTTAAGAGCTATGCTGGAAACAGCATAGCAAGTTTAAATAAGGCTAGTCCGTTATCAACTTGAAAAAGTGGCACCGAGTCGGTGCTTTTTTT	TCAGATGAACCCATCAAAGAGTGCGGTGAGTC	TAGA	AGATCGGAAGAGCACACGTACAAGTCCCGGAT	tggaaaggacgaaacaccgAACCCATCAAAGAGTGCGGGTTTAAGAGCTATGCTGGAAACAGCATAGCAAGTTTAAATAAGGCTAGTCCGTTATCAACTTGAAAAAGTGGCACCGAGTCGGTGCTTTTTTTTCAGATGAACCCATCAAAGAGTGCGGTGAGTCTAGAAGATCGGAAGAGCACACGTACAAGTCCCGGAT
6_1714_neg	tggaaaggacgaaacaccg	TTTGATGGGTTCATCTGACC	GTTTAAGAGCTATGCTGGAAACAGCATAGCAAGTTTAAATAAGGCTAGTCCGTTATCAACTTGAAAAAGTGGCACCGAGTCGGTGCTTTTTTT	GCACTCTTTGATGGGTTCATCTGACCAGTCCC	GAGT	AGATCGGAAGAGCACACGTACAAGTCCCGGAT	tggaaaggacgaaacaccgTTTGATGGGTTCATCTGACCGTTTAAGAGCTATGCTGGAAACAGCATAGCAAGTTTAAATAAGGCTAGTCCGTTATCAACTTGAAAAAGTGGCACCGAGTCGGTGCTTTTTTTGCACTCTTTGATGGGTTCATCTGACCAGTCCCGAGTAGATCGGAAGAGCACACGTACAAGTCCCGGAT
6_1714_pos	tggaaaggacgaaacaccg	AACCCATCAAAGAGTGCGGT	GTTTAAGAGCTATGCTGGAAACAGCATAGCAAGTTTAAATAAGGCTAGTCCGTTATCAACTTGAAAAAGTGGCACCGAGTCGGTGCTTTTTTT	CAGATGAACCCATCAAAGAGTGCGGTGAGTCT	TTGG	AGATCGGAAGAGCACACGTACAAGTCCCGGAT	tggaaaggacgaaacaccgAACCCATCAAAGAGTGCGGTGTTTAAGAGCTATGCTGGAAACAGCATAGCAAGTTTAAATAAGGCTAGTCCGTTATCAACTTGAAAAAGTGGCACCGAGTCGGTGCTTTTTTTCAGATGAACCCATCAAAGAGTGCGGTGAGTCTTTGGAGATCGGAAGAGCACACGTACAAGTCCCGGAT
6_1715_neg	tggaaaggacgaaacaccg	CTTTGATGGGTTCATCTGAC	GTTTAAGAGCTATGCTGGAAACAGCATAGCAAGTTTAAATAAGGCTAGTCCGTTATCAACTTGAAAAAGTGGCACCGAGTCGGTGCTTTTTTT	CGCACTCTTTGATGGGTTCATCTGACCAGTCC	GCCA	AGATCGGAAGAGCACACGTACAAGTCCCGGAT	tggaaaggacgaaacaccgCTTTGATGGGTTCATCTGACGTTTAAGAGCTATGCTGGAAACAGCATAGCAAGTTTAAATAAGGCTAGTCCGTTATCAACTTGAAAAAGTGGCACCGAGTCGGTGCTTTTTTTCGCACTCTTTGATGGGTTCATCTGACCAGTCCGCCAAGATCGGAAGAGCACACGTACAAGTCCCGGAT
6_1715_pos	tggaaaggacgaaacaccg	ACCCATCAAAGAGTGCGGTG	GTTTAAGAGCTATGCTGGAAACAGCATAGCAAGTTTAAATAAGGCTAGTCCGTTATCAACTTGAAAAAGTGGCACCGAGTCGGTGCTTTTTTT	AGATGAACCCATCAAAGAGTGCGGTGAGTCTC	TGAC	AGATCGGAAGAGCACACGTACAAGTCCCGGAT	tggaaaggacgaaacaccgACCCATCAAAGAGTGCGGTGGTTTAAGAGCTATGCTGGAAACAGCATAGCAAGTTTAAATAAGGCTAGTCCGTTATCAACTTGAAAAAGTGGCACCGAGTCGGTGCTTTTTTTAGATGAACCCATCAAAGAGTGCGGTGAGTCTCTGACAGATCGGAAGAGCACACGTACAAGTCCCGGAT
6_1716_neg	tggaaaggacgaaacaccg	TCTTTGATGGGTTCATCTGA	GTTTAAGAGCTATGCTGGAAACAGCATAGCAAGTTTAAATAAGGCTAGTCCGTTATCAACTTGAAAAAGTGGCACCGAGTCGGTGCTTTTTTT	CCGCACTCTTTGATGGGTTCATCTGACCAGTC	AAAC	AGATCGGAAGAGCACACGTACAAGTCCCGGAT	tggaaaggacgaaacaccgTCTTTGATGGGTTCATCTGAGTTTAAGAGCTATGCTGGAAACAGCATAGCAAGTTTAAATAAGGCTAGTCCGTTATCAACTTGAAAAAGTGGCACCGAGTCGGTGCTTTTTTTCCGCACTCTTTGATGGGTTCATCTGACCAGTCAAACAGATCGGAAGAGCACACGTACAAGTCCCGGAT
6_1716_pos	tggaaaggacgaaacaccg	CCCATCAAAGAGTGCGGTGA	GTTTAAGAGCTATGCTGGAAACAGCATAGCAAGTTTAAATAAGGCTAGTCCGTTATCAACTTGAAAAAGTGGCACCGAGTCGGTGCTTTTTTT	GATGAACCCATCAAAGAGTGCGGTGAGTCTCG	GGAT	AGATCGGAAGAGCACACGTACAAGTCCCGGAT	tggaaaggacgaaacaccgCCCATCAAAGAGTGCGGTGAGTTTAAGAGCTATGCTGGAAACAGCATAGCAAGTTTAAATAAGGCTAGTCCGTTATCAACTTGAAAAAGTGGCACCGAGTCGGTGCTTTTTTTGATGAACCCATCAAAGAGTGCGGTGAGTCTCGGGATAGATCGGAAGAGCACACGTACAAGTCCCGGAT
6_1717_neg	tggaaaggacgaaacaccg	CTCTTTGATGGGTTCATCTG	GTTTAAGAGCTATGCTGGAAACAGCATAGCAAGTTTAAATAAGGCTAGTCCGTTATCAACTTGAAAAAGTGGCACCGAGTCGGTGCTTTTTTT	ACCGCACTCTTTGATGGGTTCATCTGACCAGT	CAGC	AGATCGGAAGAGCACACGTACAAGTCCCGGAT	tggaaaggacgaaacaccgCTCTTTGATGGGTTCATCTGGTTTAAGAGCTATGCTGGAAACAGCATAGCAAGTTTAAATAAGGCTAGTCCGTTATCAACTTGAAAAAGTGGCACCGAGTCGGTGCTTTTTTTACCGCACTCTTTGATGGGTTCATCTGACCAGTCAGCAGATCGGAAGAGCACACGTACAAGTCCCGGAT
6_1717_pos	tggaaaggacgaaacaccg	CCATCAAAGAGTGCGGTGAG	GTTTAAGAGCTATGCTGGAAACAGCATAGCAAGTTTAAATAAGGCTAGTCCGTTATCAACTTGAAAAAGTGGCACCGAGTCGGTGCTTTTTTT	ATGAACCCATCAAAGAGTGCGGTGAGTCTCGG	TTTT	AGATCGGAAGAGCACACGTACAAGTCCCGGAT	tggaaaggacgaaacaccgCCATCAAAGAGTGCGGTGAGGTTTAAGAGCTATGCTGGAAACAGCATAGCAAGTTTAAATAAGGCTAGTCCGTTATCAACTTGAAAAAGTGGCACCGAGTCGGTGCTTTTTTTATGAACCCATCAAAGAGTGCGGTGAGTCTCGGTTTTAGATCGGAAGAGCACACGTACAAGTCCCGGAT
6_1718_neg	tggaaaggacgaaacaccg	ACTCTTTGATGGGTTCATCT	GTTTAAGAGCTATGCTGGAAACAGCATAGCAAGTTTAAATAAGGCTAGTCCGTTATCAACTTGAAAAAGTGGCACCGAGTCGGTGCTTTTTTT	CACCGCACTCTTTGATGGGTTCATCTGACCAG	GTCC	AGATCGGAAGAGCACACGTACAAGTCCCGGAT	tggaaaggacgaaacaccgACTCTTTGATGGGTTCATCTGTTTAAGAGCTATGCTGGAAACAGCATAGCAAGTTTAAATAAGGCTAGTCCGTTATCAACTTGAAAAAGTGGCACCGAGTCGGTGCTTTTTTTCACCGCACTCTTTGATGGGTTCATCTGACCAGGTCCAGATCGGAAGAGCACACGTACAAGTCCCGGAT
6_1718_pos	tggaaaggacgaaacaccg	CATCAAAGAGTGCGGTGAGT	GTTTAAGAGCTATGCTGGAAACAGCATAGCAAGTTTAAATAAGGCTAGTCCGTTATCAACTTGAAAAAGTGGCACCGAGTCGGTGCTTTTTTT	TGAACCCATCAAAGAGTGCGGTGAGTCTCGGT	AACC	AGATCGGAAGAGCACACGTACAAGTCCCGGAT	tggaaaggacgaaacaccgCATCAAAGAGTGCGGTGAGTGTTTAAGAGCTATGCTGGAAACAGCATAGCAAGTTTAAATAAGGCTAGTCCGTTATCAACTTGAAAAAGTGGCACCGAGTCGGTGCTTTTTTTTGAACCCATCAAAGAGTGCGGTGAGTCTCGGTAACCAGATCGGAAGAGCACACGTACAAGTCCCGGAT
6_1719_neg	tggaaaggacgaaacaccg	CACTCTTTGATGGGTTCATC	GTTTAAGAGCTATGCTGGAAACAGCATAGCAAGTTTAAATAAGGCTAGTCCGTTATCAACTTGAAAAAGTGGCACCGAGTCGGTGCTTTTTTT	TCACCGCACTCTTTGATGGGTTCATCTGACCA	AGCA	AGATCGGAAGAGCACACGTACAAGTCCCGGAT	tggaaaggacgaaacaccgCACTCTTTGATGGGTTCATCGTTTAAGAGCTATGCTGGAAACAGCATAGCAAGTTTAAATAAGGCTAGTCCGTTATCAACTTGAAAAAGTGGCACCGAGTCGGTGCTTTTTTTTCACCGCACTCTTTGATGGGTTCATCTGACCAAGCAAGATCGGAAGAGCACACGTACAAGTCCCGGAT
6_1719_pos	tggaaaggacgaaacaccg	ATCAAAGAGTGCGGTGAGTC	GTTTAAGAGCTATGCTGGAAACAGCATAGCAAGTTTAAATAAGGCTAGTCCGTTATCAACTTGAAAAAGTGGCACCGAGTCGGTGCTTTTTTT	GAACCCATCAAAGAGTGCGGTGAGTCTCGGTG	ATTC	AGATCGGAAGAGCACACGTACAAGTCCCGGAT	tggaaaggacgaaacaccgATCAAAGAGTGCGGTGAGTCGTTTAAGAGCTATGCTGGAAACAGCATAGCAAGTTTAAATAAGGCTAGTCCGTTATCAACTTGAAAAAGTGGCACCGAGTCGGTGCTTTTTTTGAACCCATCAAAGAGTGCGGTGAGTCTCGGTGATTCAGATCGGAAGAGCACACGTACAAGTCCCGGAT
6_1720_neg	tggaaaggacgaaacaccg	CACTCTTTGATGGGTTCAT	GTTTAAGAGCTATGCTGGAAACAGCATAGCAAGTTTAAATAAGGCTAGTCCGTTATCAACTTGAAAAAGTGGCACCGAGTCGGTGCTTTTTTT	CTCACCGCACTCTTTGATGGGTTCATCTGACC	TACA	AGATCGGAAGAGCACACGTACAAGTCCCGGAT	tggaaaggacgaaacaccgCACTCTTTGATGGGTTCATGTTTAAGAGCTATGCTGGAAACAGCATAGCAAGTTTAAATAAGGCTAGTCCGTTATCAACTTGAAAAAGTGGCACCGAGTCGGTGCTTTTTTTCTCACCGCACTCTTTGATGGGTTCATCTGACCTACAAGATCGGAAGAGCACACGTACAAGTCCCGGAT
6_1720_pos	tggaaaggacgaaacaccg	TCAAAGAGTGCGGTGAGTCT	GTTTAAGAGCTATGCTGGAAACAGCATAGCAAGTTTAAATAAGGCTAGTCCGTTATCAACTTGAAAAAGTGGCACCGAGTCGGTGCTTTTTTT	AACCCATCAAAGAGTGCGGTGAGTCTCGGTGC	TGCG	AGATCGGAAGAGCACACGTACAAGTCCCGGAT	tggaaaggacgaaacaccgTCAAAGAGTGCGGTGAGTCTGTTTAAGAGCTATGCTGGAAACAGCATAGCAAGTTTAAATAAGGCTAGTCCGTTATCAACTTGAAAAAGTGGCACCGAGTCGGTGCTTTTTTTAACCCATCAAAGAGTGCGGTGAGTCTCGGTGCTGCGAGATCGGAAGAGCACACGTACAAGTCCCGGAT
6_1721_neg	tggaaaggacgaaacaccg	CGCACTCTTTGATGGGTTCA	GTTTAAGAGCTATGCTGGAAACAGCATAGCAAGTTTAAATAAGGCTAGTCCGTTATCAACTTGAAAAAGTGGCACCGAGTCGGTGCTTTTTTT	ACTCACCGCACTCTTTGATGGGTTCATCTGAC	GTTG	AGATCGGAAGAGCACACGTACAAGTCCCGGAT	tggaaaggacgaaacaccgCGCACTCTTTGATGGGTTCAGTTTAAGAGCTATGCTGGAAACAGCATAGCAAGTTTAAATAAGGCTAGTCCGTTATCAACTTGAAAAAGTGGCACCGAGTCGGTGCTTTTTTTACTCACCGCACTCTTTGATGGGTTCATCTGACGTTGAGATCGGAAGAGCACACGTACAAGTCCCGGAT
6_1721_pos	tggaaaggacgaaacaccg	CAAAGAGTGCGGTGAGTCTC	GTTTAAGAGCTATGCTGGAAACAGCATAGCAAGTTTAAATAAGGCTAGTCCGTTATCAACTTGAAAAAGTGGCACCGAGTCGGTGCTTTTTTT	ACCCATCAAAGAGTGCGGTGAGTCTCGGTGCA	TCCA	AGATCGGAAGAGCACACGTACAAGTCCCGGAT	tggaaaggacgaaacaccgCAAAGAGTGCGGTGAGTCTCGTTTAAGAGCTATGCTGGAAACAGCATAGCAAGTTTAAATAAGGCTAGTCCGTTATCAACTTGAAAAAGTGGCACCGAGTCGGTGCTTTTTTTACCCATCAAAGAGTGCGGTGAGTCTCGGTGCATCCAAGATCGGAAGAGCACACGTACAAGTCCCGGAT
6_1722_neg	tggaaaggacgaaacaccg	CCGCACTCTTTGATGGGTTC	GTTTAAGAGCTATGCTGGAAACAGCATAGCAAGTTTAAATAAGGCTAGTCCGTTATCAACTTGAAAAAGTGGCACCGAGTCGGTGCTTTTTTT	GACTCACCGCACTCTTTGATGGGTTCATCTGA	GCAT	AGATCGGAAGAGCACACGTACAAGTCCCGGAT	tggaaaggacgaaacaccgCCGCACTCTTTGATGGGTTCGTTTAAGAGCTATGCTGGAAACAGCATAGCAAGTTTAAATAAGGCTAGTCCGTTATCAACTTGAAAAAGTGGCACCGAGTCGGTGCTTTTTTTGACTCACCGCACTCTTTGATGGGTTCATCTGAGCATAGATCGGAAGAGCACACGTACAAGTCCCGGAT
6_1722_pos	tggaaaggacgaaacaccg	AAAGAGTGCGGTGAGTCTCG	GTTTAAGAGCTATGCTGGAAACAGCATAGCAAGTTTAAATAAGGCTAGTCCGTTATCAACTTGAAAAAGTGGCACCGAGTCGGTGCTTTTTTT	CCCATCAAAGAGTGCGGTGAGTCTCGGTGCAG	CGTT	AGATCGGAAGAGCACACGTACAAGTCCCGGAT	tggaaaggacgaaacaccgAAAGAGTGCGGTGAGTCTCGGTTTAAGAGCTATGCTGGAAACAGCATAGCAAGTTTAAATAAGGCTAGTCCGTTATCAACTTGAAAAAGTGGCACCGAGTCGGTGCTTTTTTTCCCATCAAAGAGTGCGGTGAGTCTCGGTGCAGCGTTAGATCGGAAGAGCACACGTACAAGTCCCGGAT
6_1723_neg	tggaaaggacgaaacaccg	ACCGCACTCTTTGATGGGTT	GTTTAAGAGCTATGCTGGAAACAGCATAGCAAGTTTAAATAAGGCTAGTCCGTTATCAACTTGAAAAAGTGGCACCGAGTCGGTGCTTTTTTT	AGACTCACCGCACTCTTTGATGGGTTCATCTG	GCGC	AGATCGGAAGAGCACACGTACAAGTCCCGGAT	tggaaaggacgaaacaccgACCGCACTCTTTGATGGGTTGTTTAAGAGCTATGCTGGAAACAGCATAGCAAGTTTAAATAAGGCTAGTCCGTTATCAACTTGAAAAAGTGGCACCGAGTCGGTGCTTTTTTTAGACTCACCGCACTCTTTGATGGGTTCATCTGGCGCAGATCGGAAGAGCACACGTACAAGTCCCGGAT
6_1723_pos	tggaaaggacgaaacaccg	AAGAGTGCGGTGAGTCTCGG	GTTTAAGAGCTATGCTGGAAACAGCATAGCAAGTTTAAATAAGGCTAGTCCGTTATCAACTTGAAAAAGTGGCACCGAGTCGGTGCTTTTTTT	CCATCAAAGAGTGCGGTGAGTCTCGGTGCAGG	AGTT	AGATCGGAAGAGCACACGTACAAGTCCCGGAT	tggaaaggacgaaacaccgAAGAGTGCGGTGAGTCTCGGGTTTAAGAGCTATGCTGGAAACAGCATAGCAAGTTTAAATAAGGCTAGTCCGTTATCAACTTGAAAAAGTGGCACCGAGTCGGTGCTTTTTTTCCATCAAAGAGTGCGGTGAGTCTCGGTGCAGGAGTTAGATCGGAAGAGCACACGTACAAGTCCCGGAT
6_1724_neg	tggaaaggacgaaacaccg	CACCGCACTCTTTGATGGGT	GTTTAAGAGCTATGCTGGAAACAGCATAGCAAGTTTAAATAAGGCTAGTCCGTTATCAACTTGAAAAAGTGGCACCGAGTCGGTGCTTTTTTT	GAGACTCACCGCACTCTTTGATGGGTTCATCT	CAGG	AGATCGGAAGAGCACACGTACAAGTCCCGGAT	tggaaaggacgaaacaccgCACCGCACTCTTTGATGGGTGTTTAAGAGCTATGCTGGAAACAGCATAGCAAGTTTAAATAAGGCTAGTCCGTTATCAACTTGAAAAAGTGGCACCGAGTCGGTGCTTTTTTTGAGACTCACCGCACTCTTTGATGGGTTCATCTCAGGAGATCGGAAGAGCACACGTACAAGTCCCGGAT
6_1724_pos	tggaaaggacgaaacaccg	AGAGTGCGGTGAGTCTCGGT	GTTTAAGAGCTATGCTGGAAACAGCATAGCAAGTTTAAATAAGGCTAGTCCGTTATCAACTTGAAAAAGTGGCACCGAGTCGGTGCTTTTTTT	CATCAAAGAGTGCGGTGAGTCTCGGTGCAGGC	TACC	AGATCGGAAGAGCACACGTACAAGTCCCGGAT	tggaaaggacgaaacaccgAGAGTGCGGTGAGTCTCGGTGTTTAAGAGCTATGCTGGAAACAGCATAGCAAGTTTAAATAAGGCTAGTCCGTTATCAACTTGAAAAAGTGGCACCGAGTCGGTGCTTTTTTTCATCAAAGAGTGCGGTGAGTCTCGGTGCAGGCTACCAGATCGGAAGAGCACACGTACAAGTCCCGGAT
6_1725_neg	tggaaaggacgaaacaccg	TCACCGCACTCTTTGATGGG	GTTTAAGAGCTATGCTGGAAACAGCATAGCAAGTTTAAATAAGGCTAGTCCGTTATCAACTTGAAAAAGTGGCACCGAGTCGGTGCTTTTTTT	CGAGACTCACCGCACTCTTTGATGGGTTCATC	GCTC	AGATCGGAAGAGCACACGTACAAGTCCCGGAT	tggaaaggacgaaacaccgTCACCGCACTCTTTGATGGGGTTTAAGAGCTATGCTGGAAACAGCATAGCAAGTTTAAATAAGGCTAGTCCGTTATCAACTTGAAAAAGTGGCACCGAGTCGGTGCTTTTTTTCGAGACTCACCGCACTCTTTGATGGGTTCATCGCTCAGATCGGAAGAGCACACGTACAAGTCCCGGAT
6_1725_pos	tggaaaggacgaaacaccg	AGTGCGGTGAGTCTCGGTG	GTTTAAGAGCTATGCTGGAAACAGCATAGCAAGTTTAAATAAGGCTAGTCCGTTATCAACTTGAAAAAGTGGCACCGAGTCGGTGCTTTTTTT	ATCAAAGAGTGCGGTGAGTCTCGGTGCAGGCG	AGAA	AGATCGGAAGAGCACACGTACAAGTCCCGGAT	tggaaaggacgaaacaccgAGTGCGGTGAGTCTCGGTGGTTTAAGAGCTATGCTGGAAACAGCATAGCAAGTTTAAATAAGGCTAGTCCGTTATCAACTTGAAAAAGTGGCACCGAGTCGGTGCTTTTTTTATCAAAGAGTGCGGTGAGTCTCGGTGCAGGCGAGAAAGATCGGAAGAGCACACGTACAAGTCCCGGAT
6_1726_neg	tggaaaggacgaaacaccg	CTCACCGCACTCTTTGATGG	GTTTAAGAGCTATGCTGGAAACAGCATAGCAAGTTTAAATAAGGCTAGTCCGTTATCAACTTGAAAAAGTGGCACCGAGTCGGTGCTTTTTTT	CCGAGACTCACCGCACTCTTTGATGGGTTCAT	GAGC	AGATCGGAAGAGCACACGTACAAGTCCCGGAT	tggaaaggacgaaacaccgCTCACCGCACTCTTTGATGGGTTTAAGAGCTATGCTGGAAACAGCATAGCAAGTTTAAATAAGGCTAGTCCGTTATCAACTTGAAAAAGTGGCACCGAGTCGGTGCTTTTTTTCCGAGACTCACCGCACTCTTTGATGGGTTCATGAGCAGATCGGAAGAGCACACGTACAAGTCCCGGAT
6_1726_pos	tggaaaggacgaaacaccg	AGTGCGGTGAGTCTCGGTGC	GTTTAAGAGCTATGCTGGAAACAGCATAGCAAGTTTAAATAAGGCTAGTCCGTTATCAACTTGAAAAAGTGGCACCGAGTCGGTGCTTTTTTT	TCAAAGAGTGCGGTGAGTCTCGGTGCAGGCGG	AAGA	AGATCGGAAGAGCACACGTACAAGTCCCGGAT	tggaaaggacgaaacaccgAGTGCGGTGAGTCTCGGTGCGTTTAAGAGCTATGCTGGAAACAGCATAGCAAGTTTAAATAAGGCTAGTCCGTTATCAACTTGAAAAAGTGGCACCGAGTCGGTGCTTTTTTTTCAAAGAGTGCGGTGAGTCTCGGTGCAGGCGGAAGAAGATCGGAAGAGCACACGTACAAGTCCCGGAT
6_1727_neg	tggaaaggacgaaacaccg	ACTCACCGCACTCTTTGATG	GTTTAAGAGCTATGCTGGAAACAGCATAGCAAGTTTAAATAAGGCTAGTCCGTTATCAACTTGAAAAAGTGGCACCGAGTCGGTGCTTTTTTT	ACCGAGACTCACCGCACTCTTTGATGGGTTCA	CACT	AGATCGGAAGAGCACACGTACAAGTCCCGGAT	tggaaaggacgaaacaccgACTCACCGCACTCTTTGATGGTTTAAGAGCTATGCTGGAAACAGCATAGCAAGTTTAAATAAGGCTAGTCCGTTATCAACTTGAAAAAGTGGCACCGAGTCGGTGCTTTTTTTACCGAGACTCACCGCACTCTTTGATGGGTTCACACTAGATCGGAAGAGCACACGTACAAGTCCCGGAT
6_1727_pos	tggaaaggacgaaacaccg	TGCGGTGAGTCTCGGTGCA	GTTTAAGAGCTATGCTGGAAACAGCATAGCAAGTTTAAATAAGGCTAGTCCGTTATCAACTTGAAAAAGTGGCACCGAGTCGGTGCTTTTTTT	CAAAGAGTGCGGTGAGTCTCGGTGCAGGCGGC	TGCA	AGATCGGAAGAGCACACGTACAAGTCCCGGAT	tggaaaggacgaaacaccgTGCGGTGAGTCTCGGTGCAGTTTAAGAGCTATGCTGGAAACAGCATAGCAAGTTTAAATAAGGCTAGTCCGTTATCAACTTGAAAAAGTGGCACCGAGTCGGTGCTTTTTTTCAAAGAGTGCGGTGAGTCTCGGTGCAGGCGGCTGCAAGATCGGAAGAGCACACGTACAAGTCCCGGAT
6_1729_neg	tggaaaggacgaaacaccg	AGACTCACCGCACTCTTTGA	GTTTAAGAGCTATGCTGGAAACAGCATAGCAAGTTTAAATAAGGCTAGTCCGTTATCAACTTGAAAAAGTGGCACCGAGTCGGTGCTTTTTTT	GCACCGAGACTCACCGCACTCTTTGATGGGTT	GATC	AGATCGGAAGAGCACACGTACAAGTCCCGGAT	tggaaaggacgaaacaccgAGACTCACCGCACTCTTTGAGTTTAAGAGCTATGCTGGAAACAGCATAGCAAGTTTAAATAAGGCTAGTCCGTTATCAACTTGAAAAAGTGGCACCGAGTCGGTGCTTTTTTTGCACCGAGACTCACCGCACTCTTTGATGGGTTGATCAGATCGGAAGAGCACACGTACAAGTCCCGGAT
6_1729_pos	tggaaaggacgaaacaccg	CGGTGAGTCTCGGTGCAGG	GTTTAAGAGCTATGCTGGAAACAGCATAGCAAGTTTAAATAAGGCTAGTCCGTTATCAACTTGAAAAAGTGGCACCGAGTCGGTGCTTTTTTT	AAGAGTGCGGTGAGTCTCGGTGCAGGCGGCTT	GGCG	AGATCGGAAGAGCACACGTACAAGTCCCGGAT	tggaaaggacgaaacaccgCGGTGAGTCTCGGTGCAGGGTTTAAGAGCTATGCTGGAAACAGCATAGCAAGTTTAAATAAGGCTAGTCCGTTATCAACTTGAAAAAGTGGCACCGAGTCGGTGCTTTTTTTAAGAGTGCGGTGAGTCTCGGTGCAGGCGGCTTGGCGAGATCGGAAGAGCACACGTACAAGTCCCGGAT
6_1731_neg	tggaaaggacgaaacaccg	CGAGACTCACCGCACTCTTT	GTTTAAGAGCTATGCTGGAAACAGCATAGCAAGTTTAAATAAGGCTAGTCCGTTATCAACTTGAAAAAGTGGCACCGAGTCGGTGCTTTTTTT	CTGCACCGAGACTCACCGCACTCTTTGATGGG	GTTA	AGATCGGAAGAGCACACGTACAAGTCCCGGAT	tggaaaggacgaaacaccgCGAGACTCACCGCACTCTTTGTTTAAGAGCTATGCTGGAAACAGCATAGCAAGTTTAAATAAGGCTAGTCCGTTATCAACTTGAAAAAGTGGCACCGAGTCGGTGCTTTTTTTCTGCACCGAGACTCACCGCACTCTTTGATGGGGTTAAGATCGGAAGAGCACACGTACAAGTCCCGGAT
6_1731_pos	tggaaaggacgaaacaccg	GTGAGTCTCGGTGCAGGCG	GTTTAAGAGCTATGCTGGAAACAGCATAGCAAGTTTAAATAAGGCTAGTCCGTTATCAACTTGAAAAAGTGGCACCGAGTCGGTGCTTTTTTT	GAGTGCGGTGAGTCTCGGTGCAGGCGGCTTGC	GTCG	AGATCGGAAGAGCACACGTACAAGTCCCGGAT	tggaaaggacgaaacaccgGTGAGTCTCGGTGCAGGCGGTTTAAGAGCTATGCTGGAAACAGCATAGCAAGTTTAAATAAGGCTAGTCCGTTATCAACTTGAAAAAGTGGCACCGAGTCGGTGCTTTTTTTGAGTGCGGTGAGTCTCGGTGCAGGCGGCTTGCGTCGAGATCGGAAGAGCACACGTACAAGTCCCGGAT
6_1733_neg	tggaaaggacgaaacaccg	ACCGAGACTCACCGCACTCT	GTTTAAGAGCTATGCTGGAAACAGCATAGCAAGTTTAAATAAGGCTAGTCCGTTATCAACTTGAAAAAGTGGCACCGAGTCGGTGCTTTTTTT	GCCTGCACCGAGACTCACCGCACTCTTTGATG	GCTG	AGATCGGAAGAGCACACGTACAAGTCCCGGAT	tggaaaggacgaaacaccgACCGAGACTCACCGCACTCTGTTTAAGAGCTATGCTGGAAACAGCATAGCAAGTTTAAATAAGGCTAGTCCGTTATCAACTTGAAAAAGTGGCACCGAGTCGGTGCTTTTTTTGCCTGCACCGAGACTCACCGCACTCTTTGATGGCTGAGATCGGAAGAGCACACGTACAAGTCCCGGAT
6_1733_pos	tggaaaggacgaaacaccg	TGAGTCTCGGTGCAGGCGGC	GTTTAAGAGCTATGCTGGAAACAGCATAGCAAGTTTAAATAAGGCTAGTCCGTTATCAACTTGAAAAAGTGGCACCGAGTCGGTGCTTTTTTT	GTGCGGTGAGTCTCGGTGCAGGCGGCTTGCAG	CCCG	AGATCGGAAGAGCACACGTACAAGTCCCGGAT	tggaaaggacgaaacaccgTGAGTCTCGGTGCAGGCGGCGTTTAAGAGCTATGCTGGAAACAGCATAGCAAGTTTAAATAAGGCTAGTCCGTTATCAACTTGAAAAAGTGGCACCGAGTCGGTGCTTTTTTTGTGCGGTGAGTCTCGGTGCAGGCGGCTTGCAGCCCGAGATCGGAAGAGCACACGTACAAGTCCCGGAT
6_1735_neg	tggaaaggacgaaacaccg	CACCGAGACTCACCGCACT	GTTTAAGAGCTATGCTGGAAACAGCATAGCAAGTTTAAATAAGGCTAGTCCGTTATCAACTTGAAAAAGTGGCACCGAGTCGGTGCTTTTTTT	CCGCCTGCACCGAGACTCACCGCACTCTTTGA	CAAC	AGATCGGAAGAGCACACGTACAAGTCCCGGAT	tggaaaggacgaaacaccgCACCGAGACTCACCGCACTGTTTAAGAGCTATGCTGGAAACAGCATAGCAAGTTTAAATAAGGCTAGTCCGTTATCAACTTGAAAAAGTGGCACCGAGTCGGTGCTTTTTTTCCGCCTGCACCGAGACTCACCGCACTCTTTGACAACAGATCGGAAGAGCACACGTACAAGTCCCGGAT
6_1735_pos	tggaaaggacgaaacaccg	AGTCTCGGTGCAGGCGGCTT	GTTTAAGAGCTATGCTGGAAACAGCATAGCAAGTTTAAATAAGGCTAGTCCGTTATCAACTTGAAAAAGTGGCACCGAGTCGGTGCTTTTTTT	GCGGTGAGTCTCGGTGCAGGCGGCTTGCAGAG	CCGT	AGATCGGAAGAGCACACGTACAAGTCCCGGAT	tggaaaggacgaaacaccgAGTCTCGGTGCAGGCGGCTTGTTTAAGAGCTATGCTGGAAACAGCATAGCAAGTTTAAATAAGGCTAGTCCGTTATCAACTTGAAAAAGTGGCACCGAGTCGGTGCTTTTTTTGCGGTGAGTCTCGGTGCAGGCGGCTTGCAGAGCCGTAGATCGGAAGAGCACACGTACAAGTCCCGGAT
6_1737_neg	tggaaaggacgaaacaccg	CTGCACCGAGACTCACCGCA	GTTTAAGAGCTATGCTGGAAACAGCATAGCAAGTTTAAATAAGGCTAGTCCGTTATCAACTTGAAAAAGTGGCACCGAGTCGGTGCTTTTTTT	AGCCGCCTGCACCGAGACTCACCGCACTCTTT	GTCA	AGATCGGAAGAGCACACGTACAAGTCCCGGAT	tggaaaggacgaaacaccgCTGCACCGAGACTCACCGCAGTTTAAGAGCTATGCTGGAAACAGCATAGCAAGTTTAAATAAGGCTAGTCCGTTATCAACTTGAAAAAGTGGCACCGAGTCGGTGCTTTTTTTAGCCGCCTGCACCGAGACTCACCGCACTCTTTGTCAAGATCGGAAGAGCACACGTACAAGTCCCGGAT
6_1737_pos	tggaaaggacgaaacaccg	TCTCGGTGCAGGCGGCTTGC	GTTTAAGAGCTATGCTGGAAACAGCATAGCAAGTTTAAATAAGGCTAGTCCGTTATCAACTTGAAAAAGTGGCACCGAGTCGGTGCTTTTTTT	GGTGAGTCTCGGTGCAGGCGGCTTGCAGAGTT	TCCG	AGATCGGAAGAGCACACGTACAAGTCCCGGAT	tggaaaggacgaaacaccgTCTCGGTGCAGGCGGCTTGCGTTTAAGAGCTATGCTGGAAACAGCATAGCAAGTTTAAATAAGGCTAGTCCGTTATCAACTTGAAAAAGTGGCACCGAGTCGGTGCTTTTTTTGGTGAGTCTCGGTGCAGGCGGCTTGCAGAGTTTCCGAGATCGGAAGAGCACACGTACAAGTCCCGGAT
6_1739_neg	tggaaaggacgaaacaccg	CCTGCACCGAGACTCACCG	GTTTAAGAGCTATGCTGGAAACAGCATAGCAAGTTTAAATAAGGCTAGTCCGTTATCAACTTGAAAAAGTGGCACCGAGTCGGTGCTTTTTTT	CAAGCCGCCTGCACCGAGACTCACCGCACTCT	TATC	AGATCGGAAGAGCACACGTACAAGTCCCGGAT	tggaaaggacgaaacaccgCCTGCACCGAGACTCACCGGTTTAAGAGCTATGCTGGAAACAGCATAGCAAGTTTAAATAAGGCTAGTCCGTTATCAACTTGAAAAAGTGGCACCGAGTCGGTGCTTTTTTTCAAGCCGCCTGCACCGAGACTCACCGCACTCTTATCAGATCGGAAGAGCACACGTACAAGTCCCGGAT
6_1739_pos	tggaaaggacgaaacaccg	TCGGTGCAGGCGGCTTGCAG	GTTTAAGAGCTATGCTGGAAACAGCATAGCAAGTTTAAATAAGGCTAGTCCGTTATCAACTTGAAAAAGTGGCACCGAGTCGGTGCTTTTTTT	TGAGTCTCGGTGCAGGCGGCTTGCAGAGTTTG	TAAT	AGATCGGAAGAGCACACGTACAAGTCCCGGAT	tggaaaggacgaaacaccgTCGGTGCAGGCGGCTTGCAGGTTTAAGAGCTATGCTGGAAACAGCATAGCAAGTTTAAATAAGGCTAGTCCGTTATCAACTTGAAAAAGTGGCACCGAGTCGGTGCTTTTTTTTGAGTCTCGGTGCAGGCGGCTTGCAGAGTTTGTAATAGATCGGAAGAGCACACGTACAAGTCCCGGAT
6_1741_neg	tggaaaggacgaaacaccg	CCGCCTGCACCGAGACTCAC	GTTTAAGAGCTATGCTGGAAACAGCATAGCAAGTTTAAATAAGGCTAGTCCGTTATCAACTTGAAAAAGTGGCACCGAGTCGGTGCTTTTTTT	TGCAAGCCGCCTGCACCGAGACTCACCGCACT	CCTG	AGATCGGAAGAGCACACGTACAAGTCCCGGAT	tggaaaggacgaaacaccgCCGCCTGCACCGAGACTCACGTTTAAGAGCTATGCTGGAAACAGCATAGCAAGTTTAAATAAGGCTAGTCCGTTATCAACTTGAAAAAGTGGCACCGAGTCGGTGCTTTTTTTTGCAAGCCGCCTGCACCGAGACTCACCGCACTCCTGAGATCGGAAGAGCACACGTACAAGTCCCGGAT
6_1741_pos	tggaaaggacgaaacaccg	GTGCAGGCGGCTTGCAGAG	GTTTAAGAGCTATGCTGGAAACAGCATAGCAAGTTTAAATAAGGCTAGTCCGTTATCAACTTGAAAAAGTGGCACCGAGTCGGTGCTTTTTTT	AGTCTCGGTGCAGGCGGCTTGCAGAGTTTGTG	CGGA	AGATCGGAAGAGCACACGTACAAGTCCCGGAT	tggaaaggacgaaacaccgGTGCAGGCGGCTTGCAGAGGTTTAAGAGCTATGCTGGAAACAGCATAGCAAGTTTAAATAAGGCTAGTCCGTTATCAACTTGAAAAAGTGGCACCGAGTCGGTGCTTTTTTTAGTCTCGGTGCAGGCGGCTTGCAGAGTTTGTGCGGAAGATCGGAAGAGCACACGTACAAGTCCCGGAT
6_1743_neg	tggaaaggacgaaacaccg	AGCCGCCTGCACCGAGACTC	GTTTAAGAGCTATGCTGGAAACAGCATAGCAAGTTTAAATAAGGCTAGTCCGTTATCAACTTGAAAAAGTGGCACCGAGTCGGTGCTTTTTTT	TCTGCAAGCCGCCTGCACCGAGACTCACCGCA	ACTA	AGATCGGAAGAGCACACGTACAAGTCCCGGAT	tggaaaggacgaaacaccgAGCCGCCTGCACCGAGACTCGTTTAAGAGCTATGCTGGAAACAGCATAGCAAGTTTAAATAAGGCTAGTCCGTTATCAACTTGAAAAAGTGGCACCGAGTCGGTGCTTTTTTTTCTGCAAGCCGCCTGCACCGAGACTCACCGCAACTAAGATCGGAAGAGCACACGTACAAGTCCCGGAT
6_1743_pos	tggaaaggacgaaacaccg	TGCAGGCGGCTTGCAGAGTT	GTTTAAGAGCTATGCTGGAAACAGCATAGCAAGTTTAAATAAGGCTAGTCCGTTATCAACTTGAAAAAGTGGCACCGAGTCGGTGCTTTTTTT	TCTCGGTGCAGGCGGCTTGCAGAGTTTGTGGG	CGGT	AGATCGGAAGAGCACACGTACAAGTCCCGGAT	tggaaaggacgaaacaccgTGCAGGCGGCTTGCAGAGTTGTTTAAGAGCTATGCTGGAAACAGCATAGCAAGTTTAAATAAGGCTAGTCCGTTATCAACTTGAAAAAGTGGCACCGAGTCGGTGCTTTTTTTTCTCGGTGCAGGCGGCTTGCAGAGTTTGTGGGCGGTAGATCGGAAGAGCACACGTACAAGTCCCGGAT
6_1745_neg	tggaaaggacgaaacaccg	CAAGCCGCCTGCACCGAGAC	GTTTAAGAGCTATGCTGGAAACAGCATAGCAAGTTTAAATAAGGCTAGTCCGTTATCAACTTGAAAAAGTGGCACCGAGTCGGTGCTTTTTTT	ACTCTGCAAGCCGCCTGCACCGAGACTCACCG	ACGA	AGATCGGAAGAGCACACGTACAAGTCCCGGAT	tggaaaggacgaaacaccgCAAGCCGCCTGCACCGAGACGTTTAAGAGCTATGCTGGAAACAGCATAGCAAGTTTAAATAAGGCTAGTCCGTTATCAACTTGAAAAAGTGGCACCGAGTCGGTGCTTTTTTTACTCTGCAAGCCGCCTGCACCGAGACTCACCGACGAAGATCGGAAGAGCACACGTACAAGTCCCGGAT
6_1745_pos	tggaaaggacgaaacaccg	CAGGCGGCTTGCAGAGTTTG	GTTTAAGAGCTATGCTGGAAACAGCATAGCAAGTTTAAATAAGGCTAGTCCGTTATCAACTTGAAAAAGTGGCACCGAGTCGGTGCTTTTTTT	TCGGTGCAGGCGGCTTGCAGAGTTTGTGGGGA	AAAT	AGATCGGAAGAGCACACGTACAAGTCCCGGAT	tggaaaggacgaaacaccgCAGGCGGCTTGCAGAGTTTGGTTTAAGAGCTATGCTGGAAACAGCATAGCAAGTTTAAATAAGGCTAGTCCGTTATCAACTTGAAAAAGTGGCACCGAGTCGGTGCTTTTTTTTCGGTGCAGGCGGCTTGCAGAGTTTGTGGGGAAAATAGATCGGAAGAGCACACGTACAAGTCCCGGAT
6_1747_neg	tggaaaggacgaaacaccg	TGCAAGCCGCCTGCACCGAG	GTTTAAGAGCTATGCTGGAAACAGCATAGCAAGTTTAAATAAGGCTAGTCCGTTATCAACTTGAAAAAGTGGCACCGAGTCGGTGCTTTTTTT	AAACTCTGCAAGCCGCCTGCACCGAGACTCAC	ACTG	AGATCGGAAGAGCACACGTACAAGTCCCGGAT	tggaaaggacgaaacaccgTGCAAGCCGCCTGCACCGAGGTTTAAGAGCTATGCTGGAAACAGCATAGCAAGTTTAAATAAGGCTAGTCCGTTATCAACTTGAAAAAGTGGCACCGAGTCGGTGCTTTTTTTAAACTCTGCAAGCCGCCTGCACCGAGACTCACACTGAGATCGGAAGAGCACACGTACAAGTCCCGGAT
6_1747_pos	tggaaaggacgaaacaccg	GCGGCTTGCAGAGTTTGTG	GTTTAAGAGCTATGCTGGAAACAGCATAGCAAGTTTAAATAAGGCTAGTCCGTTATCAACTTGAAAAAGTGGCACCGAGTCGGTGCTTTTTTT	GGTGCAGGCGGCTTGCAGAGTTTGTGGGGAGC	GTTC	AGATCGGAAGAGCACACGTACAAGTCCCGGAT	tggaaaggacgaaacaccgGCGGCTTGCAGAGTTTGTGGTTTAAGAGCTATGCTGGAAACAGCATAGCAAGTTTAAATAAGGCTAGTCCGTTATCAACTTGAAAAAGTGGCACCGAGTCGGTGCTTTTTTTGGTGCAGGCGGCTTGCAGAGTTTGTGGGGAGCGTTCAGATCGGAAGAGCACACGTACAAGTCCCGGAT
6_1749_neg	tggaaaggacgaaacaccg	TCTGCAAGCCGCCTGCACCG	GTTTAAGAGCTATGCTGGAAACAGCATAGCAAGTTTAAATAAGGCTAGTCCGTTATCAACTTGAAAAAGTGGCACCGAGTCGGTGCTTTTTTT	ACAAACTCTGCAAGCCGCCTGCACCGAGACTC	GTGA	AGATCGGAAGAGCACACGTACAAGTCCCGGAT	tggaaaggacgaaacaccgTCTGCAAGCCGCCTGCACCGGTTTAAGAGCTATGCTGGAAACAGCATAGCAAGTTTAAATAAGGCTAGTCCGTTATCAACTTGAAAAAGTGGCACCGAGTCGGTGCTTTTTTTACAAACTCTGCAAGCCGCCTGCACCGAGACTCGTGAAGATCGGAAGAGCACACGTACAAGTCCCGGAT
6_1749_pos	tggaaaggacgaaacaccg	CGGCTTGCAGAGTTTGTGGG	GTTTAAGAGCTATGCTGGAAACAGCATAGCAAGTTTAAATAAGGCTAGTCCGTTATCAACTTGAAAAAGTGGCACCGAGTCGGTGCTTTTTTT	TGCAGGCGGCTTGCAGAGTTTGTGGGGAGCCA	GCCG	AGATCGGAAGAGCACACGTACAAGTCCCGGAT	tggaaaggacgaaacaccgCGGCTTGCAGAGTTTGTGGGGTTTAAGAGCTATGCTGGAAACAGCATAGCAAGTTTAAATAAGGCTAGTCCGTTATCAACTTGAAAAAGTGGCACCGAGTCGGTGCTTTTTTTTGCAGGCGGCTTGCAGAGTTTGTGGGGAGCCAGCCGAGATCGGAAGAGCACACGTACAAGTCCCGGAT
6_1751_neg	tggaaaggacgaaacaccg	ACTCTGCAAGCCGCCTGCAC	GTTTAAGAGCTATGCTGGAAACAGCATAGCAAGTTTAAATAAGGCTAGTCCGTTATCAACTTGAAAAAGTGGCACCGAGTCGGTGCTTTTTTT	CCACAAACTCTGCAAGCCGCCTGCACCGAGAC	GTGC	AGATCGGAAGAGCACACGTACAAGTCCCGGAT	tggaaaggacgaaacaccgACTCTGCAAGCCGCCTGCACGTTTAAGAGCTATGCTGGAAACAGCATAGCAAGTTTAAATAAGGCTAGTCCGTTATCAACTTGAAAAAGTGGCACCGAGTCGGTGCTTTTTTTCCACAAACTCTGCAAGCCGCCTGCACCGAGACGTGCAGATCGGAAGAGCACACGTACAAGTCCCGGAT
6_1751_pos	tggaaaggacgaaacaccg	CTTGCAGAGTTTGTGGGGA	GTTTAAGAGCTATGCTGGAAACAGCATAGCAAGTTTAAATAAGGCTAGTCCGTTATCAACTTGAAAAAGTGGCACCGAGTCGGTGCTTTTTTT	CAGGCGGCTTGCAGAGTTTGTGGGGAGCCAGG	TGGC	AGATCGGAAGAGCACACGTACAAGTCCCGGAT	tggaaaggacgaaacaccgCTTGCAGAGTTTGTGGGGAGTTTAAGAGCTATGCTGGAAACAGCATAGCAAGTTTAAATAAGGCTAGTCCGTTATCAACTTGAAAAAGTGGCACCGAGTCGGTGCTTTTTTTCAGGCGGCTTGCAGAGTTTGTGGGGAGCCAGGTGGCAGATCGGAAGAGCACACGTACAAGTCCCGGAT
6_1754_neg	tggaaaggacgaaacaccg	CAAACTCTGCAAGCCGCCTG	GTTTAAGAGCTATGCTGGAAACAGCATAGCAAGTTTAAATAAGGCTAGTCCGTTATCAACTTGAAAAAGTGGCACCGAGTCGGTGCTTTTTTT	TCCCCACAAACTCTGCAAGCCGCCTGCACCGA	GGGG	AGATCGGAAGAGCACACGTACAAGTCCCGGAT	tggaaaggacgaaacaccgCAAACTCTGCAAGCCGCCTGGTTTAAGAGCTATGCTGGAAACAGCATAGCAAGTTTAAATAAGGCTAGTCCGTTATCAACTTGAAAAAGTGGCACCGAGTCGGTGCTTTTTTTTCCCCACAAACTCTGCAAGCCGCCTGCACCGAGGGGAGATCGGAAGAGCACACGTACAAGTCCCGGAT
6_1754_pos	tggaaaggacgaaacaccg	TGCAGAGTTTGTGGGGAGCC	GTTTAAGAGCTATGCTGGAAACAGCATAGCAAGTTTAAATAAGGCTAGTCCGTTATCAACTTGAAAAAGTGGCACCGAGTCGGTGCTTTTTTT	GCGGCTTGCAGAGTTTGTGGGGAGCCAGGAAA	CGGC	AGATCGGAAGAGCACACGTACAAGTCCCGGAT	tggaaaggacgaaacaccgTGCAGAGTTTGTGGGGAGCCGTTTAAGAGCTATGCTGGAAACAGCATAGCAAGTTTAAATAAGGCTAGTCCGTTATCAACTTGAAAAAGTGGCACCGAGTCGGTGCTTTTTTTGCGGCTTGCAGAGTTTGTGGGGAGCCAGGAAACGGCAGATCGGAAGAGCACACGTACAAGTCCCGGAT
6_1757_neg	tggaaaggacgaaacaccg	CCACAAACTCTGCAAGCCGC	GTTTAAGAGCTATGCTGGAAACAGCATAGCAAGTTTAAATAAGGCTAGTCCGTTATCAACTTGAAAAAGTGGCACCGAGTCGGTGCTTTTTTT	GGCTCCCCACAAACTCTGCAAGCCGCCTGCAC	CAAT	AGATCGGAAGAGCACACGTACAAGTCCCGGAT	tggaaaggacgaaacaccgCCACAAACTCTGCAAGCCGCGTTTAAGAGCTATGCTGGAAACAGCATAGCAAGTTTAAATAAGGCTAGTCCGTTATCAACTTGAAAAAGTGGCACCGAGTCGGTGCTTTTTTTGGCTCCCCACAAACTCTGCAAGCCGCCTGCACCAATAGATCGGAAGAGCACACGTACAAGTCCCGGAT
6_1757_pos	tggaaaggacgaaacaccg	AGAGTTTGTGGGGAGCCAGG	GTTTAAGAGCTATGCTGGAAACAGCATAGCAAGTTTAAATAAGGCTAGTCCGTTATCAACTTGAAAAAGTGGCACCGAGTCGGTGCTTTTTTT	GCTTGCAGAGTTTGTGGGGAGCCAGGAAAGGG	AGGC	AGATCGGAAGAGCACACGTACAAGTCCCGGAT	tggaaaggacgaaacaccgAGAGTTTGTGGGGAGCCAGGGTTTAAGAGCTATGCTGGAAACAGCATAGCAAGTTTAAATAAGGCTAGTCCGTTATCAACTTGAAAAAGTGGCACCGAGTCGGTGCTTTTTTTGCTTGCAGAGTTTGTGGGGAGCCAGGAAAGGGAGGCAGATCGGAAGAGCACACGTACAAGTCCCGGAT
6_1760_neg	tggaaaggacgaaacaccg	TCCCCACAAACTCTGCAAGC	GTTTAAGAGCTATGCTGGAAACAGCATAGCAAGTTTAAATAAGGCTAGTCCGTTATCAACTTGAAAAAGTGGCACCGAGTCGGTGCTTTTTTT	CCTGGCTCCCCACAAACTCTGCAAGCCGCCTG	ATAC	AGATCGGAAGAGCACACGTACAAGTCCCGGAT	tggaaaggacgaaacaccgTCCCCACAAACTCTGCAAGCGTTTAAGAGCTATGCTGGAAACAGCATAGCAAGTTTAAATAAGGCTAGTCCGTTATCAACTTGAAAAAGTGGCACCGAGTCGGTGCTTTTTTTCCTGGCTCCCCACAAACTCTGCAAGCCGCCTGATACAGATCGGAAGAGCACACGTACAAGTCCCGGAT
6_1760_pos	tggaaaggacgaaacaccg	TTTGTGGGGAGCCAGGAAA	GTTTAAGAGCTATGCTGGAAACAGCATAGCAAGTTTAAATAAGGCTAGTCCGTTATCAACTTGAAAAAGTGGCACCGAGTCGGTGCTTTTTTT	TGCAGAGTTTGTGGGGAGCCAGGAAAGGGACT	TTAA	AGATCGGAAGAGCACACGTACAAGTCCCGGAT	tggaaaggacgaaacaccgTTTGTGGGGAGCCAGGAAAGTTTAAGAGCTATGCTGGAAACAGCATAGCAAGTTTAAATAAGGCTAGTCCGTTATCAACTTGAAAAAGTGGCACCGAGTCGGTGCTTTTTTTTGCAGAGTTTGTGGGGAGCCAGGAAAGGGACTTTAAAGATCGGAAGAGCACACGTACAAGTCCCGGAT
6_1763_neg	tggaaaggacgaaacaccg	GCTCCCCACAAACTCTGCA	GTTTAAGAGCTATGCTGGAAACAGCATAGCAAGTTTAAATAAGGCTAGTCCGTTATCAACTTGAAAAAGTGGCACCGAGTCGGTGCTTTTTTT	TTTCCTGGCTCCCCACAAACTCTGCAAGCCGC	TCTC	AGATCGGAAGAGCACACGTACAAGTCCCGGAT	tggaaaggacgaaacaccgGCTCCCCACAAACTCTGCAGTTTAAGAGCTATGCTGGAAACAGCATAGCAAGTTTAAATAAGGCTAGTCCGTTATCAACTTGAAAAAGTGGCACCGAGTCGGTGCTTTTTTTTTTCCTGGCTCCCCACAAACTCTGCAAGCCGCTCTCAGATCGGAAGAGCACACGTACAAGTCCCGGAT
6_1763_pos	tggaaaggacgaaacaccg	TGTGGGGAGCCAGGAAAGGG	GTTTAAGAGCTATGCTGGAAACAGCATAGCAAGTTTAAATAAGGCTAGTCCGTTATCAACTTGAAAAAGTGGCACCGAGTCGGTGCTTTTTTT	AGAGTTTGTGGGGAGCCAGGAAAGGGACTGAG	CCGC	AGATCGGAAGAGCACACGTACAAGTCCCGGAT	tggaaaggacgaaacaccgTGTGGGGAGCCAGGAAAGGGGTTTAAGAGCTATGCTGGAAACAGCATAGCAAGTTTAAATAAGGCTAGTCCGTTATCAACTTGAAAAAGTGGCACCGAGTCGGTGCTTTTTTTAGAGTTTGTGGGGAGCCAGGAAAGGGACTGAGCCGCAGATCGGAAGAGCACACGTACAAGTCCCGGAT
6_1766_neg	tggaaaggacgaaacaccg	CCTGGCTCCCCACAAACTCT	GTTTAAGAGCTATGCTGGAAACAGCATAGCAAGTTTAAATAAGGCTAGTCCGTTATCAACTTGAAAAAGTGGCACCGAGTCGGTGCTTTTTTT	CCCTTTCCTGGCTCCCCACAAACTCTGCAAGC	TCGA	AGATCGGAAGAGCACACGTACAAGTCCCGGAT	tggaaaggacgaaacaccgCCTGGCTCCCCACAAACTCTGTTTAAGAGCTATGCTGGAAACAGCATAGCAAGTTTAAATAAGGCTAGTCCGTTATCAACTTGAAAAAGTGGCACCGAGTCGGTGCTTTTTTTCCCTTTCCTGGCTCCCCACAAACTCTGCAAGCTCGAAGATCGGAAGAGCACACGTACAAGTCCCGGAT
6_1766_pos	tggaaaggacgaaacaccg	GGGAGCCAGGAAAGGGACT	GTTTAAGAGCTATGCTGGAAACAGCATAGCAAGTTTAAATAAGGCTAGTCCGTTATCAACTTGAAAAAGTGGCACCGAGTCGGTGCTTTTTTT	GTTTGTGGGGAGCCAGGAAAGGGACTGAGACA	AATG	AGATCGGAAGAGCACACGTACAAGTCCCGGAT	tggaaaggacgaaacaccgGGGAGCCAGGAAAGGGACTGTTTAAGAGCTATGCTGGAAACAGCATAGCAAGTTTAAATAAGGCTAGTCCGTTATCAACTTGAAAAAGTGGCACCGAGTCGGTGCTTTTTTTGTTTGTGGGGAGCCAGGAAAGGGACTGAGACAAATGAGATCGGAAGAGCACACGTACAAGTCCCGGAT
6_1769_neg	tggaaaggacgaaacaccg	TTTCCTGGCTCCCCACAAAC	GTTTAAGAGCTATGCTGGAAACAGCATAGCAAGTTTAAATAAGGCTAGTCCGTTATCAACTTGAAAAAGTGGCACCGAGTCGGTGCTTTTTTT	AGTCCCTTTCCTGGCTCCCCACAAACTCTGCA	TTAT	AGATCGGAAGAGCACACGTACAAGTCCCGGAT	tggaaaggacgaaacaccgTTTCCTGGCTCCCCACAAACGTTTAAGAGCTATGCTGGAAACAGCATAGCAAGTTTAAATAAGGCTAGTCCGTTATCAACTTGAAAAAGTGGCACCGAGTCGGTGCTTTTTTTAGTCCCTTTCCTGGCTCCCCACAAACTCTGCATTATAGATCGGAAGAGCACACGTACAAGTCCCGGAT
6_1769_pos	tggaaaggacgaaacaccg	AGCCAGGAAAGGGACTGAG	GTTTAAGAGCTATGCTGGAAACAGCATAGCAAGTTTAAATAAGGCTAGTCCGTTATCAACTTGAAAAAGTGGCACCGAGTCGGTGCTTTTTTT	TGTGGGGAGCCAGGAAAGGGACTGAGACATGA	CGCG	AGATCGGAAGAGCACACGTACAAGTCCCGGAT	tggaaaggacgaaacaccgAGCCAGGAAAGGGACTGAGGTTTAAGAGCTATGCTGGAAACAGCATAGCAAGTTTAAATAAGGCTAGTCCGTTATCAACTTGAAAAAGTGGCACCGAGTCGGTGCTTTTTTTTGTGGGGAGCCAGGAAAGGGACTGAGACATGACGCGAGATCGGAAGAGCACACGTACAAGTCCCGGAT
6_1772_neg	tggaaaggacgaaacaccg	CCCTTTCCTGGCTCCCCACA	GTTTAAGAGCTATGCTGGAAACAGCATAGCAAGTTTAAATAAGGCTAGTCCGTTATCAACTTGAAAAAGTGGCACCGAGTCGGTGCTTTTTTT	CTCAGTCCCTTTCCTGGCTCCCCACAAACTCT	GAAA	AGATCGGAAGAGCACACGTACAAGTCCCGGAT	tggaaaggacgaaacaccgCCCTTTCCTGGCTCCCCACAGTTTAAGAGCTATGCTGGAAACAGCATAGCAAGTTTAAATAAGGCTAGTCCGTTATCAACTTGAAAAAGTGGCACCGAGTCGGTGCTTTTTTTCTCAGTCCCTTTCCTGGCTCCCCACAAACTCTGAAAAGATCGGAAGAGCACACGTACAAGTCCCGGAT
6_1772_pos	tggaaaggacgaaacaccg	CCAGGAAAGGGACTGAGACA	GTTTAAGAGCTATGCTGGAAACAGCATAGCAAGTTTAAATAAGGCTAGTCCGTTATCAACTTGAAAAAGTGGCACCGAGTCGGTGCTTTTTTT	GGGGAGCCAGGAAAGGGACTGAGACATGAGTG	GTGG	AGATCGGAAGAGCACACGTACAAGTCCCGGAT	tggaaaggacgaaacaccgCCAGGAAAGGGACTGAGACAGTTTAAGAGCTATGCTGGAAACAGCATAGCAAGTTTAAATAAGGCTAGTCCGTTATCAACTTGAAAAAGTGGCACCGAGTCGGTGCTTTTTTTGGGGAGCCAGGAAAGGGACTGAGACATGAGTGGTGGAGATCGGAAGAGCACACGTACAAGTCCCGGAT
6_1775_neg	tggaaaggacgaaacaccg	AGTCCCTTTCCTGGCTCCCC	GTTTAAGAGCTATGCTGGAAACAGCATAGCAAGTTTAAATAAGGCTAGTCCGTTATCAACTTGAAAAAGTGGCACCGAGTCGGTGCTTTTTTT	TGTCTCAGTCCCTTTCCTGGCTCCCCACAAAC	GGAG	AGATCGGAAGAGCACACGTACAAGTCCCGGAT	tggaaaggacgaaacaccgAGTCCCTTTCCTGGCTCCCCGTTTAAGAGCTATGCTGGAAACAGCATAGCAAGTTTAAATAAGGCTAGTCCGTTATCAACTTGAAAAAGTGGCACCGAGTCGGTGCTTTTTTTTGTCTCAGTCCCTTTCCTGGCTCCCCACAAACGGAGAGATCGGAAGAGCACACGTACAAGTCCCGGAT
6_1775_pos	tggaaaggacgaaacaccg	GAAAGGGACTGAGACATGA	GTTTAAGAGCTATGCTGGAAACAGCATAGCAAGTTTAAATAAGGCTAGTCCGTTATCAACTTGAAAAAGTGGCACCGAGTCGGTGCTTTTTTT	GAGCCAGGAAAGGGACTGAGACATGAGTGCTG	CTGG	AGATCGGAAGAGCACACGTACAAGTCCCGGAT	tggaaaggacgaaacaccgGAAAGGGACTGAGACATGAGTTTAAGAGCTATGCTGGAAACAGCATAGCAAGTTTAAATAAGGCTAGTCCGTTATCAACTTGAAAAAGTGGCACCGAGTCGGTGCTTTTTTTGAGCCAGGAAAGGGACTGAGACATGAGTGCTGCTGGAGATCGGAAGAGCACACGTACAAGTCCCGGAT
7_1778_neg	tggaaaggacgaaacaccg	TACCCATCCCTTCGCCGCCA	GTTTAAGAGCTATGCTGGAAACAGCATAGCAAGTTTAAATAAGGCTAGTCCGTTATCAACTTGAAAAAGTGGCACCGAGTCGGTGCTTTTTTT	GGCCCCTACCCATCCCTTCGCCGCCAACCTTG	AATT	AGATCGGAAGAGCACACGTACAAGTCCCGGAT	tggaaaggacgaaacaccgTACCCATCCCTTCGCCGCCAGTTTAAGAGCTATGCTGGAAACAGCATAGCAAGTTTAAATAAGGCTAGTCCGTTATCAACTTGAAAAAGTGGCACCGAGTCGGTGCTTTTTTTGGCCCCTACCCATCCCTTCGCCGCCAACCTTGAATTAGATCGGAAGAGCACACGTACAAGTCCCGGAT
7_1778_pos	tggaaaggacgaaacaccg	AGGGATGGGTAGGGGCCCGA	GTTTAAGAGCTATGCTGGAAACAGCATAGCAAGTTTAAATAAGGCTAGTCCGTTATCAACTTGAAAAAGTGGCACCGAGTCGGTGCTTTTTTT	CGGCGAAGGGATGGGTAGGGGCCCGAGAGTGA	TGTG	AGATCGGAAGAGCACACGTACAAGTCCCGGAT	tggaaaggacgaaacaccgAGGGATGGGTAGGGGCCCGAGTTTAAGAGCTATGCTGGAAACAGCATAGCAAGTTTAAATAAGGCTAGTCCGTTATCAACTTGAAAAAGTGGCACCGAGTCGGTGCTTTTTTTCGGCGAAGGGATGGGTAGGGGCCCGAGAGTGATGTGAGATCGGAAGAGCACACGTACAAGTCCCGGAT
7_1781_neg	tggaaaggacgaaacaccg	CCCTACCCATCCCTTCGCCG	GTTTAAGAGCTATGCTGGAAACAGCATAGCAAGTTTAAATAAGGCTAGTCCGTTATCAACTTGAAAAAGTGGCACCGAGTCGGTGCTTTTTTT	TCGGGCCCCTACCCATCCCTTCGCCGCCAACC	GGGA	AGATCGGAAGAGCACACGTACAAGTCCCGGAT	tggaaaggacgaaacaccgCCCTACCCATCCCTTCGCCGGTTTAAGAGCTATGCTGGAAACAGCATAGCAAGTTTAAATAAGGCTAGTCCGTTATCAACTTGAAAAAGTGGCACCGAGTCGGTGCTTTTTTTTCGGGCCCCTACCCATCCCTTCGCCGCCAACCGGGAAGATCGGAAGAGCACACGTACAAGTCCCGGAT
7_1781_pos	tggaaaggacgaaacaccg	ATGGGTAGGGGCCCGAGAG	GTTTAAGAGCTATGCTGGAAACAGCATAGCAAGTTTAAATAAGGCTAGTCCGTTATCAACTTGAAAAAGTGGCACCGAGTCGGTGCTTTTTTT	CGAAGGGATGGGTAGGGGCCCGAGAGTGACCA	CCGA	AGATCGGAAGAGCACACGTACAAGTCCCGGAT	tggaaaggacgaaacaccgATGGGTAGGGGCCCGAGAGGTTTAAGAGCTATGCTGGAAACAGCATAGCAAGTTTAAATAAGGCTAGTCCGTTATCAACTTGAAAAAGTGGCACCGAGTCGGTGCTTTTTTTCGAAGGGATGGGTAGGGGCCCGAGAGTGACCACCGAAGATCGGAAGAGCACACGTACAAGTCCCGGAT
7_1784_neg	tggaaaggacgaaacaccg	GCCCCTACCCATCCCTTCG	GTTTAAGAGCTATGCTGGAAACAGCATAGCAAGTTTAAATAAGGCTAGTCCGTTATCAACTTGAAAAAGTGGCACCGAGTCGGTGCTTTTTTT	CTCTCGGGCCCCTACCCATCCCTTCGCCGCCA	CCAT	AGATCGGAAGAGCACACGTACAAGTCCCGGAT	tggaaaggacgaaacaccgGCCCCTACCCATCCCTTCGGTTTAAGAGCTATGCTGGAAACAGCATAGCAAGTTTAAATAAGGCTAGTCCGTTATCAACTTGAAAAAGTGGCACCGAGTCGGTGCTTTTTTTCTCTCGGGCCCCTACCCATCCCTTCGCCGCCACCATAGATCGGAAGAGCACACGTACAAGTCCCGGAT
7_1784_pos	tggaaaggacgaaacaccg	GGTAGGGGCCCGAGAGTGA	GTTTAAGAGCTATGCTGGAAACAGCATAGCAAGTTTAAATAAGGCTAGTCCGTTATCAACTTGAAAAAGTGGCACCGAGTCGGTGCTTTTTTT	AGGGATGGGTAGGGGCCCGAGAGTGACCAGTC	TCCT	AGATCGGAAGAGCACACGTACAAGTCCCGGAT	tggaaaggacgaaacaccgGGTAGGGGCCCGAGAGTGAGTTTAAGAGCTATGCTGGAAACAGCATAGCAAGTTTAAATAAGGCTAGTCCGTTATCAACTTGAAAAAGTGGCACCGAGTCGGTGCTTTTTTTAGGGATGGGTAGGGGCCCGAGAGTGACCAGTCTCCTAGATCGGAAGAGCACACGTACAAGTCCCGGAT
7_1787_neg	tggaaaggacgaaacaccg	TCGGGCCCCTACCCATCCCT	GTTTAAGAGCTATGCTGGAAACAGCATAGCAAGTTTAAATAAGGCTAGTCCGTTATCAACTTGAAAAAGTGGCACCGAGTCGGTGCTTTTTTT	TCACTCTCGGGCCCCTACCCATCCCTTCGCCG	TCGG	AGATCGGAAGAGCACACGTACAAGTCCCGGAT	tggaaaggacgaaacaccgTCGGGCCCCTACCCATCCCTGTTTAAGAGCTATGCTGGAAACAGCATAGCAAGTTTAAATAAGGCTAGTCCGTTATCAACTTGAAAAAGTGGCACCGAGTCGGTGCTTTTTTTTCACTCTCGGGCCCCTACCCATCCCTTCGCCGTCGGAGATCGGAAGAGCACACGTACAAGTCCCGGAT
7_1787_pos	tggaaaggacgaaacaccg	TAGGGGCCCGAGAGTGACCA	GTTTAAGAGCTATGCTGGAAACAGCATAGCAAGTTTAAATAAGGCTAGTCCGTTATCAACTTGAAAAAGTGGCACCGAGTCGGTGCTTTTTTT	GATGGGTAGGGGCCCGAGAGTGACCAGTCTGC	ACGG	AGATCGGAAGAGCACACGTACAAGTCCCGGAT	tggaaaggacgaaacaccgTAGGGGCCCGAGAGTGACCAGTTTAAGAGCTATGCTGGAAACAGCATAGCAAGTTTAAATAAGGCTAGTCCGTTATCAACTTGAAAAAGTGGCACCGAGTCGGTGCTTTTTTTGATGGGTAGGGGCCCGAGAGTGACCAGTCTGCACGGAGATCGGAAGAGCACACGTACAAGTCCCGGAT
7_1790_neg	tggaaaggacgaaacaccg	CTCTCGGGCCCCTACCCATC	GTTTAAGAGCTATGCTGGAAACAGCATAGCAAGTTTAAATAAGGCTAGTCCGTTATCAACTTGAAAAAGTGGCACCGAGTCGGTGCTTTTTTT	TGGTCACTCTCGGGCCCCTACCCATCCCTTCG	AGCT	AGATCGGAAGAGCACACGTACAAGTCCCGGAT	tggaaaggacgaaacaccgCTCTCGGGCCCCTACCCATCGTTTAAGAGCTATGCTGGAAACAGCATAGCAAGTTTAAATAAGGCTAGTCCGTTATCAACTTGAAAAAGTGGCACCGAGTCGGTGCTTTTTTTTGGTCACTCTCGGGCCCCTACCCATCCCTTCGAGCTAGATCGGAAGAGCACACGTACAAGTCCCGGAT
7_1790_pos	tggaaaggacgaaacaccg	GGCCCGAGAGTGACCAGTC	GTTTAAGAGCTATGCTGGAAACAGCATAGCAAGTTTAAATAAGGCTAGTCCGTTATCAACTTGAAAAAGTGGCACCGAGTCGGTGCTTTTTTT	GGGTAGGGGCCCGAGAGTGACCAGTCTGCATC	TGCT	AGATCGGAAGAGCACACGTACAAGTCCCGGAT	tggaaaggacgaaacaccgGGCCCGAGAGTGACCAGTCGTTTAAGAGCTATGCTGGAAACAGCATAGCAAGTTTAAATAAGGCTAGTCCGTTATCAACTTGAAAAAGTGGCACCGAGTCGGTGCTTTTTTTGGGTAGGGGCCCGAGAGTGACCAGTCTGCATCTGCTAGATCGGAAGAGCACACGTACAAGTCCCGGAT
7_1793_neg	tggaaaggacgaaacaccg	TCACTCTCGGGCCCCTACCC	GTTTAAGAGCTATGCTGGAAACAGCATAGCAAGTTTAAATAAGGCTAGTCCGTTATCAACTTGAAAAAGTGGCACCGAGTCGGTGCTTTTTTT	GACTGGTCACTCTCGGGCCCCTACCCATCCCT	TACG	AGATCGGAAGAGCACACGTACAAGTCCCGGAT	tggaaaggacgaaacaccgTCACTCTCGGGCCCCTACCCGTTTAAGAGCTATGCTGGAAACAGCATAGCAAGTTTAAATAAGGCTAGTCCGTTATCAACTTGAAAAAGTGGCACCGAGTCGGTGCTTTTTTTGACTGGTCACTCTCGGGCCCCTACCCATCCCTTACGAGATCGGAAGAGCACACGTACAAGTCCCGGAT
7_1793_pos	tggaaaggacgaaacaccg	CCCGAGAGTGACCAGTCTGC	GTTTAAGAGCTATGCTGGAAACAGCATAGCAAGTTTAAATAAGGCTAGTCCGTTATCAACTTGAAAAAGTGGCACCGAGTCGGTGCTTTTTTT	TAGGGGCCCGAGAGTGACCAGTCTGCATCCCC	CTCT	AGATCGGAAGAGCACACGTACAAGTCCCGGAT	tggaaaggacgaaacaccgCCCGAGAGTGACCAGTCTGCGTTTAAGAGCTATGCTGGAAACAGCATAGCAAGTTTAAATAAGGCTAGTCCGTTATCAACTTGAAAAAGTGGCACCGAGTCGGTGCTTTTTTTTAGGGGCCCGAGAGTGACCAGTCTGCATCCCCCTCTAGATCGGAAGAGCACACGTACAAGTCCCGGAT
7_1796_neg	tggaaaggacgaaacaccg	TGGTCACTCTCGGGCCCCTA	GTTTAAGAGCTATGCTGGAAACAGCATAGCAAGTTTAAATAAGGCTAGTCCGTTATCAACTTGAAAAAGTGGCACCGAGTCGGTGCTTTTTTT	GCAGACTGGTCACTCTCGGGCCCCTACCCATC	CACA	AGATCGGAAGAGCACACGTACAAGTCCCGGAT	tggaaaggacgaaacaccgTGGTCACTCTCGGGCCCCTAGTTTAAGAGCTATGCTGGAAACAGCATAGCAAGTTTAAATAAGGCTAGTCCGTTATCAACTTGAAAAAGTGGCACCGAGTCGGTGCTTTTTTTGCAGACTGGTCACTCTCGGGCCCCTACCCATCCACAAGATCGGAAGAGCACACGTACAAGTCCCGGAT
7_1796_pos	tggaaaggacgaaacaccg	AGAGTGACCAGTCTGCATC	GTTTAAGAGCTATGCTGGAAACAGCATAGCAAGTTTAAATAAGGCTAGTCCGTTATCAACTTGAAAAAGTGGCACCGAGTCGGTGCTTTTTTT	GGGCCCGAGAGTGACCAGTCTGCATCCCCTGG	GGGT	AGATCGGAAGAGCACACGTACAAGTCCCGGAT	tggaaaggacgaaacaccgAGAGTGACCAGTCTGCATCGTTTAAGAGCTATGCTGGAAACAGCATAGCAAGTTTAAATAAGGCTAGTCCGTTATCAACTTGAAAAAGTGGCACCGAGTCGGTGCTTTTTTTGGGCCCGAGAGTGACCAGTCTGCATCCCCTGGGGGTAGATCGGAAGAGCACACGTACAAGTCCCGGAT
7_1799_neg	tggaaaggacgaaacaccg	ACTGGTCACTCTCGGGCCC	GTTTAAGAGCTATGCTGGAAACAGCATAGCAAGTTTAAATAAGGCTAGTCCGTTATCAACTTGAAAAAGTGGCACCGAGTCGGTGCTTTTTTT	GATGCAGACTGGTCACTCTCGGGCCCCTACCC	GGCT	AGATCGGAAGAGCACACGTACAAGTCCCGGAT	tggaaaggacgaaacaccgACTGGTCACTCTCGGGCCCGTTTAAGAGCTATGCTGGAAACAGCATAGCAAGTTTAAATAAGGCTAGTCCGTTATCAACTTGAAAAAGTGGCACCGAGTCGGTGCTTTTTTTGATGCAGACTGGTCACTCTCGGGCCCCTACCCGGCTAGATCGGAAGAGCACACGTACAAGTCCCGGAT
7_1799_pos	tggaaaggacgaaacaccg	AGTGACCAGTCTGCATCCCC	GTTTAAGAGCTATGCTGGAAACAGCATAGCAAGTTTAAATAAGGCTAGTCCGTTATCAACTTGAAAAAGTGGCACCGAGTCGGTGCTTTTTTT	CCCGAGAGTGACCAGTCTGCATCCCCTGGCCC	GTTT	AGATCGGAAGAGCACACGTACAAGTCCCGGAT	tggaaaggacgaaacaccgAGTGACCAGTCTGCATCCCCGTTTAAGAGCTATGCTGGAAACAGCATAGCAAGTTTAAATAAGGCTAGTCCGTTATCAACTTGAAAAAGTGGCACCGAGTCGGTGCTTTTTTTCCCGAGAGTGACCAGTCTGCATCCCCTGGCCCGTTTAGATCGGAAGAGCACACGTACAAGTCCCGGAT
7_1802_neg	tggaaaggacgaaacaccg	CAGACTGGTCACTCTCGGG	GTTTAAGAGCTATGCTGGAAACAGCATAGCAAGTTTAAATAAGGCTAGTCCGTTATCAACTTGAAAAAGTGGCACCGAGTCGGTGCTTTTTTT	GGGGATGCAGACTGGTCACTCTCGGGCCCCTA	AACA	AGATCGGAAGAGCACACGTACAAGTCCCGGAT	tggaaaggacgaaacaccgCAGACTGGTCACTCTCGGGGTTTAAGAGCTATGCTGGAAACAGCATAGCAAGTTTAAATAAGGCTAGTCCGTTATCAACTTGAAAAAGTGGCACCGAGTCGGTGCTTTTTTTGGGGATGCAGACTGGTCACTCTCGGGCCCCTAAACAAGATCGGAAGAGCACACGTACAAGTCCCGGAT
7_1802_pos	tggaaaggacgaaacaccg	ACCAGTCTGCATCCCCTGG	GTTTAAGAGCTATGCTGGAAACAGCATAGCAAGTTTAAATAAGGCTAGTCCGTTATCAACTTGAAAAAGTGGCACCGAGTCGGTGCTTTTTTT	GAGAGTGACCAGTCTGCATCCCCTGGCCCTGC	CGCT	AGATCGGAAGAGCACACGTACAAGTCCCGGAT	tggaaaggacgaaacaccgACCAGTCTGCATCCCCTGGGTTTAAGAGCTATGCTGGAAACAGCATAGCAAGTTTAAATAAGGCTAGTCCGTTATCAACTTGAAAAAGTGGCACCGAGTCGGTGCTTTTTTTGAGAGTGACCAGTCTGCATCCCCTGGCCCTGCCGCTAGATCGGAAGAGCACACGTACAAGTCCCGGAT
7_1804_neg	tggaaaggacgaaacaccg	ATGCAGACTGGTCACTCTCG	GTTTAAGAGCTATGCTGGAAACAGCATAGCAAGTTTAAATAAGGCTAGTCCGTTATCAACTTGAAAAAGTGGCACCGAGTCGGTGCTTTTTTT	CAGGGGATGCAGACTGGTCACTCTCGGGCCCC	TGAG	AGATCGGAAGAGCACACGTACAAGTCCCGGAT	tggaaaggacgaaacaccgATGCAGACTGGTCACTCTCGGTTTAAGAGCTATGCTGGAAACAGCATAGCAAGTTTAAATAAGGCTAGTCCGTTATCAACTTGAAAAAGTGGCACCGAGTCGGTGCTTTTTTTCAGGGGATGCAGACTGGTCACTCTCGGGCCCCTGAGAGATCGGAAGAGCACACGTACAAGTCCCGGAT
7_1804_pos	tggaaaggacgaaacaccg	CCAGTCTGCATCCCCTGGCC	GTTTAAGAGCTATGCTGGAAACAGCATAGCAAGTTTAAATAAGGCTAGTCCGTTATCAACTTGAAAAAGTGGCACCGAGTCGGTGCTTTTTTT	GAGTGACCAGTCTGCATCCCCTGGCCCTGCGC	GTAT	AGATCGGAAGAGCACACGTACAAGTCCCGGAT	tggaaaggacgaaacaccgCCAGTCTGCATCCCCTGGCCGTTTAAGAGCTATGCTGGAAACAGCATAGCAAGTTTAAATAAGGCTAGTCCGTTATCAACTTGAAAAAGTGGCACCGAGTCGGTGCTTTTTTTGAGTGACCAGTCTGCATCCCCTGGCCCTGCGCGTATAGATCGGAAGAGCACACGTACAAGTCCCGGAT
7_1806_neg	tggaaaggacgaaacaccg	GATGCAGACTGGTCACTCT	GTTTAAGAGCTATGCTGGAAACAGCATAGCAAGTTTAAATAAGGCTAGTCCGTTATCAACTTGAAAAAGTGGCACCGAGTCGGTGCTTTTTTT	GCCAGGGGATGCAGACTGGTCACTCTCGGGCC	TGTT	AGATCGGAAGAGCACACGTACAAGTCCCGGAT	tggaaaggacgaaacaccgGATGCAGACTGGTCACTCTGTTTAAGAGCTATGCTGGAAACAGCATAGCAAGTTTAAATAAGGCTAGTCCGTTATCAACTTGAAAAAGTGGCACCGAGTCGGTGCTTTTTTTGCCAGGGGATGCAGACTGGTCACTCTCGGGCCTGTTAGATCGGAAGAGCACACGTACAAGTCCCGGAT
7_1806_pos	tggaaaggacgaaacaccg	AGTCTGCATCCCCTGGCCCT	GTTTAAGAGCTATGCTGGAAACAGCATAGCAAGTTTAAATAAGGCTAGTCCGTTATCAACTTGAAAAAGTGGCACCGAGTCGGTGCTTTTTTT	GTGACCAGTCTGCATCCCCTGGCCCTGCGCAG	TTCG	AGATCGGAAGAGCACACGTACAAGTCCCGGAT	tggaaaggacgaaacaccgAGTCTGCATCCCCTGGCCCTGTTTAAGAGCTATGCTGGAAACAGCATAGCAAGTTTAAATAAGGCTAGTCCGTTATCAACTTGAAAAAGTGGCACCGAGTCGGTGCTTTTTTTGTGACCAGTCTGCATCCCCTGGCCCTGCGCAGTTCGAGATCGGAAGAGCACACGTACAAGTCCCGGAT
7_1808_neg	tggaaaggacgaaacaccg	GGGATGCAGACTGGTCACT	GTTTAAGAGCTATGCTGGAAACAGCATAGCAAGTTTAAATAAGGCTAGTCCGTTATCAACTTGAAAAAGTGGCACCGAGTCGGTGCTTTTTTT	GGGCCAGGGGATGCAGACTGGTCACTCTCGGG	ACAA	AGATCGGAAGAGCACACGTACAAGTCCCGGAT	tggaaaggacgaaacaccgGGGATGCAGACTGGTCACTGTTTAAGAGCTATGCTGGAAACAGCATAGCAAGTTTAAATAAGGCTAGTCCGTTATCAACTTGAAAAAGTGGCACCGAGTCGGTGCTTTTTTTGGGCCAGGGGATGCAGACTGGTCACTCTCGGGACAAAGATCGGAAGAGCACACGTACAAGTCCCGGAT
7_1808_pos	tggaaaggacgaaacaccg	TCTGCATCCCCTGGCCCTGC	GTTTAAGAGCTATGCTGGAAACAGCATAGCAAGTTTAAATAAGGCTAGTCCGTTATCAACTTGAAAAAGTGGCACCGAGTCGGTGCTTTTTTT	GACCAGTCTGCATCCCCTGGCCCTGCGCAGGG	CATG	AGATCGGAAGAGCACACGTACAAGTCCCGGAT	tggaaaggacgaaacaccgTCTGCATCCCCTGGCCCTGCGTTTAAGAGCTATGCTGGAAACAGCATAGCAAGTTTAAATAAGGCTAGTCCGTTATCAACTTGAAAAAGTGGCACCGAGTCGGTGCTTTTTTTGACCAGTCTGCATCCCCTGGCCCTGCGCAGGGCATGAGATCGGAAGAGCACACGTACAAGTCCCGGAT
7_1810_neg	tggaaaggacgaaacaccg	CAGGGGATGCAGACTGGTCA	GTTTAAGAGCTATGCTGGAAACAGCATAGCAAGTTTAAATAAGGCTAGTCCGTTATCAACTTGAAAAAGTGGCACCGAGTCGGTGCTTTTTTT	CAGGGCCAGGGGATGCAGACTGGTCACTCTCG	ATGA	AGATCGGAAGAGCACACGTACAAGTCCCGGAT	tggaaaggacgaaacaccgCAGGGGATGCAGACTGGTCAGTTTAAGAGCTATGCTGGAAACAGCATAGCAAGTTTAAATAAGGCTAGTCCGTTATCAACTTGAAAAAGTGGCACCGAGTCGGTGCTTTTTTTCAGGGCCAGGGGATGCAGACTGGTCACTCTCGATGAAGATCGGAAGAGCACACGTACAAGTCCCGGAT
7_1810_pos	tggaaaggacgaaacaccg	TGCATCCCCTGGCCCTGCGC	GTTTAAGAGCTATGCTGGAAACAGCATAGCAAGTTTAAATAAGGCTAGTCCGTTATCAACTTGAAAAAGTGGCACCGAGTCGGTGCTTTTTTT	CCAGTCTGCATCCCCTGGCCCTGCGCAGGGAC	TACT	AGATCGGAAGAGCACACGTACAAGTCCCGGAT	tggaaaggacgaaacaccgTGCATCCCCTGGCCCTGCGCGTTTAAGAGCTATGCTGGAAACAGCATAGCAAGTTTAAATAAGGCTAGTCCGTTATCAACTTGAAAAAGTGGCACCGAGTCGGTGCTTTTTTTCCAGTCTGCATCCCCTGGCCCTGCGCAGGGACTACTAGATCGGAAGAGCACACGTACAAGTCCCGGAT
7_1812_neg	tggaaaggacgaaacaccg	CCAGGGGATGCAGACTGGT	GTTTAAGAGCTATGCTGGAAACAGCATAGCAAGTTTAAATAAGGCTAGTCCGTTATCAACTTGAAAAAGTGGCACCGAGTCGGTGCTTTTTTT	CGCAGGGCCAGGGGATGCAGACTGGTCACTCT	CGAA	AGATCGGAAGAGCACACGTACAAGTCCCGGAT	tggaaaggacgaaacaccgCCAGGGGATGCAGACTGGTGTTTAAGAGCTATGCTGGAAACAGCATAGCAAGTTTAAATAAGGCTAGTCCGTTATCAACTTGAAAAAGTGGCACCGAGTCGGTGCTTTTTTTCGCAGGGCCAGGGGATGCAGACTGGTCACTCTCGAAAGATCGGAAGAGCACACGTACAAGTCCCGGAT
7_1812_pos	tggaaaggacgaaacaccg	CATCCCCTGGCCCTGCGCAG	GTTTAAGAGCTATGCTGGAAACAGCATAGCAAGTTTAAATAAGGCTAGTCCGTTATCAACTTGAAAAAGTGGCACCGAGTCGGTGCTTTTTTT	AGTCTGCATCCCCTGGCCCTGCGCAGGGACCA	AGGA	AGATCGGAAGAGCACACGTACAAGTCCCGGAT	tggaaaggacgaaacaccgCATCCCCTGGCCCTGCGCAGGTTTAAGAGCTATGCTGGAAACAGCATAGCAAGTTTAAATAAGGCTAGTCCGTTATCAACTTGAAAAAGTGGCACCGAGTCGGTGCTTTTTTTAGTCTGCATCCCCTGGCCCTGCGCAGGGACCAAGGAAGATCGGAAGAGCACACGTACAAGTCCCGGAT
7_1814_neg	tggaaaggacgaaacaccg	GGCCAGGGGATGCAGACTG	GTTTAAGAGCTATGCTGGAAACAGCATAGCAAGTTTAAATAAGGCTAGTCCGTTATCAACTTGAAAAAGTGGCACCGAGTCGGTGCTTTTTTT	TGCGCAGGGCCAGGGGATGCAGACTGGTCACT	CTAT	AGATCGGAAGAGCACACGTACAAGTCCCGGAT	tggaaaggacgaaacaccgGGCCAGGGGATGCAGACTGGTTTAAGAGCTATGCTGGAAACAGCATAGCAAGTTTAAATAAGGCTAGTCCGTTATCAACTTGAAAAAGTGGCACCGAGTCGGTGCTTTTTTTTGCGCAGGGCCAGGGGATGCAGACTGGTCACTCTATAGATCGGAAGAGCACACGTACAAGTCCCGGAT
7_1814_pos	tggaaaggacgaaacaccg	TCCCCTGGCCCTGCGCAGGG	GTTTAAGAGCTATGCTGGAAACAGCATAGCAAGTTTAAATAAGGCTAGTCCGTTATCAACTTGAAAAAGTGGCACCGAGTCGGTGCTTTTTTT	TCTGCATCCCCTGGCCCTGCGCAGGGACCAAC	TGAT	AGATCGGAAGAGCACACGTACAAGTCCCGGAT	tggaaaggacgaaacaccgTCCCCTGGCCCTGCGCAGGGGTTTAAGAGCTATGCTGGAAACAGCATAGCAAGTTTAAATAAGGCTAGTCCGTTATCAACTTGAAAAAGTGGCACCGAGTCGGTGCTTTTTTTTCTGCATCCCCTGGCCCTGCGCAGGGACCAACTGATAGATCGGAAGAGCACACGTACAAGTCCCGGAT
7_1816_neg	tggaaaggacgaaacaccg	CAGGGCCAGGGGATGCAGAC	GTTTAAGAGCTATGCTGGAAACAGCATAGCAAGTTTAAATAAGGCTAGTCCGTTATCAACTTGAAAAAGTGGCACCGAGTCGGTGCTTTTTTT	CCTGCGCAGGGCCAGGGGATGCAGACTGGTCA	CTAA	AGATCGGAAGAGCACACGTACAAGTCCCGGAT	tggaaaggacgaaacaccgCAGGGCCAGGGGATGCAGACGTTTAAGAGCTATGCTGGAAACAGCATAGCAAGTTTAAATAAGGCTAGTCCGTTATCAACTTGAAAAAGTGGCACCGAGTCGGTGCTTTTTTTCCTGCGCAGGGCCAGGGGATGCAGACTGGTCACTAAAGATCGGAAGAGCACACGTACAAGTCCCGGAT
7_1816_pos	tggaaaggacgaaacaccg	CCCTGGCCCTGCGCAGGGAC	GTTTAAGAGCTATGCTGGAAACAGCATAGCAAGTTTAAATAAGGCTAGTCCGTTATCAACTTGAAAAAGTGGCACCGAGTCGGTGCTTTTTTT	TGCATCCCCTGGCCCTGCGCAGGGACCAACGA	AATC	AGATCGGAAGAGCACACGTACAAGTCCCGGAT	tggaaaggacgaaacaccgCCCTGGCCCTGCGCAGGGACGTTTAAGAGCTATGCTGGAAACAGCATAGCAAGTTTAAATAAGGCTAGTCCGTTATCAACTTGAAAAAGTGGCACCGAGTCGGTGCTTTTTTTTGCATCCCCTGGCCCTGCGCAGGGACCAACGAAATCAGATCGGAAGAGCACACGTACAAGTCCCGGAT
7_1818_neg	tggaaaggacgaaacaccg	CGCAGGGCCAGGGGATGCAG	GTTTAAGAGCTATGCTGGAAACAGCATAGCAAGTTTAAATAAGGCTAGTCCGTTATCAACTTGAAAAAGTGGCACCGAGTCGGTGCTTTTTTT	TCCCTGCGCAGGGCCAGGGGATGCAGACTGGT	TAAG	AGATCGGAAGAGCACACGTACAAGTCCCGGAT	tggaaaggacgaaacaccgCGCAGGGCCAGGGGATGCAGGTTTAAGAGCTATGCTGGAAACAGCATAGCAAGTTTAAATAAGGCTAGTCCGTTATCAACTTGAAAAAGTGGCACCGAGTCGGTGCTTTTTTTTCCCTGCGCAGGGCCAGGGGATGCAGACTGGTTAAGAGATCGGAAGAGCACACGTACAAGTCCCGGAT
7_1818_pos	tggaaaggacgaaacaccg	CTGGCCCTGCGCAGGGACCA	GTTTAAGAGCTATGCTGGAAACAGCATAGCAAGTTTAAATAAGGCTAGTCCGTTATCAACTTGAAAAAGTGGCACCGAGTCGGTGCTTTTTTT	CATCCCCTGGCCCTGCGCAGGGACCAACGAAT	TAAA	AGATCGGAAGAGCACACGTACAAGTCCCGGAT	tggaaaggacgaaacaccgCTGGCCCTGCGCAGGGACCAGTTTAAGAGCTATGCTGGAAACAGCATAGCAAGTTTAAATAAGGCTAGTCCGTTATCAACTTGAAAAAGTGGCACCGAGTCGGTGCTTTTTTTCATCCCCTGGCCCTGCGCAGGGACCAACGAATTAAAAGATCGGAAGAGCACACGTACAAGTCCCGGAT
7_1820_neg	tggaaaggacgaaacaccg	TGCGCAGGGCCAGGGGATGC	GTTTAAGAGCTATGCTGGAAACAGCATAGCAAGTTTAAATAAGGCTAGTCCGTTATCAACTTGAAAAAGTGGCACCGAGTCGGTGCTTTTTTT	GGTCCCTGCGCAGGGCCAGGGGATGCAGACTG	AGAT	AGATCGGAAGAGCACACGTACAAGTCCCGGAT	tggaaaggacgaaacaccgTGCGCAGGGCCAGGGGATGCGTTTAAGAGCTATGCTGGAAACAGCATAGCAAGTTTAAATAAGGCTAGTCCGTTATCAACTTGAAAAAGTGGCACCGAGTCGGTGCTTTTTTTGGTCCCTGCGCAGGGCCAGGGGATGCAGACTGAGATAGATCGGAAGAGCACACGTACAAGTCCCGGAT
7_1820_pos	tggaaaggacgaaacaccg	GCCCTGCGCAGGGACCAAC	GTTTAAGAGCTATGCTGGAAACAGCATAGCAAGTTTAAATAAGGCTAGTCCGTTATCAACTTGAAAAAGTGGCACCGAGTCGGTGCTTTTTTT	TCCCCTGGCCCTGCGCAGGGACCAACGAATGC	GTAG	AGATCGGAAGAGCACACGTACAAGTCCCGGAT	tggaaaggacgaaacaccgGCCCTGCGCAGGGACCAACGTTTAAGAGCTATGCTGGAAACAGCATAGCAAGTTTAAATAAGGCTAGTCCGTTATCAACTTGAAAAAGTGGCACCGAGTCGGTGCTTTTTTTTCCCCTGGCCCTGCGCAGGGACCAACGAATGCGTAGAGATCGGAAGAGCACACGTACAAGTCCCGGAT
7_1822_neg	tggaaaggacgaaacaccg	CCTGCGCAGGGCCAGGGGAT	GTTTAAGAGCTATGCTGGAAACAGCATAGCAAGTTTAAATAAGGCTAGTCCGTTATCAACTTGAAAAAGTGGCACCGAGTCGGTGCTTTTTTT	TTGGTCCCTGCGCAGGGCCAGGGGATGCAGAC	GCGG	AGATCGGAAGAGCACACGTACAAGTCCCGGAT	tggaaaggacgaaacaccgCCTGCGCAGGGCCAGGGGATGTTTAAGAGCTATGCTGGAAACAGCATAGCAAGTTTAAATAAGGCTAGTCCGTTATCAACTTGAAAAAGTGGCACCGAGTCGGTGCTTTTTTTTTGGTCCCTGCGCAGGGCCAGGGGATGCAGACGCGGAGATCGGAAGAGCACACGTACAAGTCCCGGAT
7_1822_pos	tggaaaggacgaaacaccg	CCCTGCGCAGGGACCAACGA	GTTTAAGAGCTATGCTGGAAACAGCATAGCAAGTTTAAATAAGGCTAGTCCGTTATCAACTTGAAAAAGTGGCACCGAGTCGGTGCTTTTTTT	CCCTGGCCCTGCGCAGGGACCAACGAATGCTT	CTGC	AGATCGGAAGAGCACACGTACAAGTCCCGGAT	tggaaaggacgaaacaccgCCCTGCGCAGGGACCAACGAGTTTAAGAGCTATGCTGGAAACAGCATAGCAAGTTTAAATAAGGCTAGTCCGTTATCAACTTGAAAAAGTGGCACCGAGTCGGTGCTTTTTTTCCCTGGCCCTGCGCAGGGACCAACGAATGCTTCTGCAGATCGGAAGAGCACACGTACAAGTCCCGGAT
7_1824_neg	tggaaaggacgaaacaccg	TCCCTGCGCAGGGCCAGGGG	GTTTAAGAGCTATGCTGGAAACAGCATAGCAAGTTTAAATAAGGCTAGTCCGTTATCAACTTGAAAAAGTGGCACCGAGTCGGTGCTTTTTTT	CGTTGGTCCCTGCGCAGGGCCAGGGGATGCAG	AAAG	AGATCGGAAGAGCACACGTACAAGTCCCGGAT	tggaaaggacgaaacaccgTCCCTGCGCAGGGCCAGGGGGTTTAAGAGCTATGCTGGAAACAGCATAGCAAGTTTAAATAAGGCTAGTCCGTTATCAACTTGAAAAAGTGGCACCGAGTCGGTGCTTTTTTTCGTTGGTCCCTGCGCAGGGCCAGGGGATGCAGAAAGAGATCGGAAGAGCACACGTACAAGTCCCGGAT
7_1824_pos	tggaaaggacgaaacaccg	CTGCGCAGGGACCAACGAAT	GTTTAAGAGCTATGCTGGAAACAGCATAGCAAGTTTAAATAAGGCTAGTCCGTTATCAACTTGAAAAAGTGGCACCGAGTCGGTGCTTTTTTT	CTGGCCCTGCGCAGGGACCAACGAATGCTTGG	ACAG	AGATCGGAAGAGCACACGTACAAGTCCCGGAT	tggaaaggacgaaacaccgCTGCGCAGGGACCAACGAATGTTTAAGAGCTATGCTGGAAACAGCATAGCAAGTTTAAATAAGGCTAGTCCGTTATCAACTTGAAAAAGTGGCACCGAGTCGGTGCTTTTTTTCTGGCCCTGCGCAGGGACCAACGAATGCTTGGACAGAGATCGGAAGAGCACACGTACAAGTCCCGGAT
7_1826_neg	tggaaaggacgaaacaccg	GTCCCTGCGCAGGGCCAGG	GTTTAAGAGCTATGCTGGAAACAGCATAGCAAGTTTAAATAAGGCTAGTCCGTTATCAACTTGAAAAAGTGGCACCGAGTCGGTGCTTTTTTT	TTCGTTGGTCCCTGCGCAGGGCCAGGGGATGC	ATAA	AGATCGGAAGAGCACACGTACAAGTCCCGGAT	tggaaaggacgaaacaccgGTCCCTGCGCAGGGCCAGGGTTTAAGAGCTATGCTGGAAACAGCATAGCAAGTTTAAATAAGGCTAGTCCGTTATCAACTTGAAAAAGTGGCACCGAGTCGGTGCTTTTTTTTTCGTTGGTCCCTGCGCAGGGCCAGGGGATGCATAAAGATCGGAAGAGCACACGTACAAGTCCCGGAT
7_1826_pos	tggaaaggacgaaacaccg	CGCAGGGACCAACGAATGC	GTTTAAGAGCTATGCTGGAAACAGCATAGCAAGTTTAAATAAGGCTAGTCCGTTATCAACTTGAAAAAGTGGCACCGAGTCGGTGCTTTTTTT	GGCCCTGCGCAGGGACCAACGAATGCTTGGAC	CCGG	AGATCGGAAGAGCACACGTACAAGTCCCGGAT	tggaaaggacgaaacaccgCGCAGGGACCAACGAATGCGTTTAAGAGCTATGCTGGAAACAGCATAGCAAGTTTAAATAAGGCTAGTCCGTTATCAACTTGAAAAAGTGGCACCGAGTCGGTGCTTTTTTTGGCCCTGCGCAGGGACCAACGAATGCTTGGACCCGGAGATCGGAAGAGCACACGTACAAGTCCCGGAT
7_1827_neg	tggaaaggacgaaacaccg	TGGTCCCTGCGCAGGGCCAG	GTTTAAGAGCTATGCTGGAAACAGCATAGCAAGTTTAAATAAGGCTAGTCCGTTATCAACTTGAAAAAGTGGCACCGAGTCGGTGCTTTTTTT	ATTCGTTGGTCCCTGCGCAGGGCCAGGGGATG	CTAG	AGATCGGAAGAGCACACGTACAAGTCCCGGAT	tggaaaggacgaaacaccgTGGTCCCTGCGCAGGGCCAGGTTTAAGAGCTATGCTGGAAACAGCATAGCAAGTTTAAATAAGGCTAGTCCGTTATCAACTTGAAAAAGTGGCACCGAGTCGGTGCTTTTTTTATTCGTTGGTCCCTGCGCAGGGCCAGGGGATGCTAGAGATCGGAAGAGCACACGTACAAGTCCCGGAT
7_1827_pos	tggaaaggacgaaacaccg	CGCAGGGACCAACGAATGCT	GTTTAAGAGCTATGCTGGAAACAGCATAGCAAGTTTAAATAAGGCTAGTCCGTTATCAACTTGAAAAAGTGGCACCGAGTCGGTGCTTTTTTT	GCCCTGCGCAGGGACCAACGAATGCTTGGACA	TATT	AGATCGGAAGAGCACACGTACAAGTCCCGGAT	tggaaaggacgaaacaccgCGCAGGGACCAACGAATGCTGTTTAAGAGCTATGCTGGAAACAGCATAGCAAGTTTAAATAAGGCTAGTCCGTTATCAACTTGAAAAAGTGGCACCGAGTCGGTGCTTTTTTTGCCCTGCGCAGGGACCAACGAATGCTTGGACATATTAGATCGGAAGAGCACACGTACAAGTCCCGGAT
7_1828_neg	tggaaaggacgaaacaccg	TTGGTCCCTGCGCAGGGCCA	GTTTAAGAGCTATGCTGGAAACAGCATAGCAAGTTTAAATAAGGCTAGTCCGTTATCAACTTGAAAAAGTGGCACCGAGTCGGTGCTTTTTTT	CATTCGTTGGTCCCTGCGCAGGGCCAGGGGAT	GAAT	AGATCGGAAGAGCACACGTACAAGTCCCGGAT	tggaaaggacgaaacaccgTTGGTCCCTGCGCAGGGCCAGTTTAAGAGCTATGCTGGAAACAGCATAGCAAGTTTAAATAAGGCTAGTCCGTTATCAACTTGAAAAAGTGGCACCGAGTCGGTGCTTTTTTTCATTCGTTGGTCCCTGCGCAGGGCCAGGGGATGAATAGATCGGAAGAGCACACGTACAAGTCCCGGAT
7_1828_pos	tggaaaggacgaaacaccg	CAGGGACCAACGAATGCTT	GTTTAAGAGCTATGCTGGAAACAGCATAGCAAGTTTAAATAAGGCTAGTCCGTTATCAACTTGAAAAAGTGGCACCGAGTCGGTGCTTTTTTT	CCCTGCGCAGGGACCAACGAATGCTTGGACAA	AGTC	AGATCGGAAGAGCACACGTACAAGTCCCGGAT	tggaaaggacgaaacaccgCAGGGACCAACGAATGCTTGTTTAAGAGCTATGCTGGAAACAGCATAGCAAGTTTAAATAAGGCTAGTCCGTTATCAACTTGAAAAAGTGGCACCGAGTCGGTGCTTTTTTTCCCTGCGCAGGGACCAACGAATGCTTGGACAAAGTCAGATCGGAAGAGCACACGTACAAGTCCCGGAT
7_1829_neg	tggaaaggacgaaacaccg	TTGGTCCCTGCGCAGGGCC	GTTTAAGAGCTATGCTGGAAACAGCATAGCAAGTTTAAATAAGGCTAGTCCGTTATCAACTTGAAAAAGTGGCACCGAGTCGGTGCTTTTTTT	GCATTCGTTGGTCCCTGCGCAGGGCCAGGGGA	TGTA	AGATCGGAAGAGCACACGTACAAGTCCCGGAT	tggaaaggacgaaacaccgTTGGTCCCTGCGCAGGGCCGTTTAAGAGCTATGCTGGAAACAGCATAGCAAGTTTAAATAAGGCTAGTCCGTTATCAACTTGAAAAAGTGGCACCGAGTCGGTGCTTTTTTTGCATTCGTTGGTCCCTGCGCAGGGCCAGGGGATGTAAGATCGGAAGAGCACACGTACAAGTCCCGGAT
7_1829_pos	tggaaaggacgaaacaccg	CAGGGACCAACGAATGCTTG	GTTTAAGAGCTATGCTGGAAACAGCATAGCAAGTTTAAATAAGGCTAGTCCGTTATCAACTTGAAAAAGTGGCACCGAGTCGGTGCTTTTTTT	CCTGCGCAGGGACCAACGAATGCTTGGACAAC	TCAT	AGATCGGAAGAGCACACGTACAAGTCCCGGAT	tggaaaggacgaaacaccgCAGGGACCAACGAATGCTTGGTTTAAGAGCTATGCTGGAAACAGCATAGCAAGTTTAAATAAGGCTAGTCCGTTATCAACTTGAAAAAGTGGCACCGAGTCGGTGCTTTTTTTCCTGCGCAGGGACCAACGAATGCTTGGACAACTCATAGATCGGAAGAGCACACGTACAAGTCCCGGAT
7_1830_neg	tggaaaggacgaaacaccg	CGTTGGTCCCTGCGCAGGGC	GTTTAAGAGCTATGCTGGAAACAGCATAGCAAGTTTAAATAAGGCTAGTCCGTTATCAACTTGAAAAAGTGGCACCGAGTCGGTGCTTTTTTT	AGCATTCGTTGGTCCCTGCGCAGGGCCAGGGG	CTTG	AGATCGGAAGAGCACACGTACAAGTCCCGGAT	tggaaaggacgaaacaccgCGTTGGTCCCTGCGCAGGGCGTTTAAGAGCTATGCTGGAAACAGCATAGCAAGTTTAAATAAGGCTAGTCCGTTATCAACTTGAAAAAGTGGCACCGAGTCGGTGCTTTTTTTAGCATTCGTTGGTCCCTGCGCAGGGCCAGGGGCTTGAGATCGGAAGAGCACACGTACAAGTCCCGGAT
7_1830_pos	tggaaaggacgaaacaccg	AGGGACCAACGAATGCTTGG	GTTTAAGAGCTATGCTGGAAACAGCATAGCAAGTTTAAATAAGGCTAGTCCGTTATCAACTTGAAAAAGTGGCACCGAGTCGGTGCTTTTTTT	CTGCGCAGGGACCAACGAATGCTTGGACAACA	CACC	AGATCGGAAGAGCACACGTACAAGTCCCGGAT	tggaaaggacgaaacaccgAGGGACCAACGAATGCTTGGGTTTAAGAGCTATGCTGGAAACAGCATAGCAAGTTTAAATAAGGCTAGTCCGTTATCAACTTGAAAAAGTGGCACCGAGTCGGTGCTTTTTTTCTGCGCAGGGACCAACGAATGCTTGGACAACACACCAGATCGGAAGAGCACACGTACAAGTCCCGGAT
7_1831_neg	tggaaaggacgaaacaccg	TCGTTGGTCCCTGCGCAGGG	GTTTAAGAGCTATGCTGGAAACAGCATAGCAAGTTTAAATAAGGCTAGTCCGTTATCAACTTGAAAAAGTGGCACCGAGTCGGTGCTTTTTTT	AAGCATTCGTTGGTCCCTGCGCAGGGCCAGGG	TTTA	AGATCGGAAGAGCACACGTACAAGTCCCGGAT	tggaaaggacgaaacaccgTCGTTGGTCCCTGCGCAGGGGTTTAAGAGCTATGCTGGAAACAGCATAGCAAGTTTAAATAAGGCTAGTCCGTTATCAACTTGAAAAAGTGGCACCGAGTCGGTGCTTTTTTTAAGCATTCGTTGGTCCCTGCGCAGGGCCAGGGTTTAAGATCGGAAGAGCACACGTACAAGTCCCGGAT
7_1831_pos	tggaaaggacgaaacaccg	GGACCAACGAATGCTTGGA	GTTTAAGAGCTATGCTGGAAACAGCATAGCAAGTTTAAATAAGGCTAGTCCGTTATCAACTTGAAAAAGTGGCACCGAGTCGGTGCTTTTTTT	TGCGCAGGGACCAACGAATGCTTGGACAACAA	TAGT	AGATCGGAAGAGCACACGTACAAGTCCCGGAT	tggaaaggacgaaacaccgGGACCAACGAATGCTTGGAGTTTAAGAGCTATGCTGGAAACAGCATAGCAAGTTTAAATAAGGCTAGTCCGTTATCAACTTGAAAAAGTGGCACCGAGTCGGTGCTTTTTTTTGCGCAGGGACCAACGAATGCTTGGACAACAATAGTAGATCGGAAGAGCACACGTACAAGTCCCGGAT
7_1832_neg	tggaaaggacgaaacaccg	TTCGTTGGTCCCTGCGCAGG	GTTTAAGAGCTATGCTGGAAACAGCATAGCAAGTTTAAATAAGGCTAGTCCGTTATCAACTTGAAAAAGTGGCACCGAGTCGGTGCTTTTTTT	CAAGCATTCGTTGGTCCCTGCGCAGGGCCAGG	TCTT	AGATCGGAAGAGCACACGTACAAGTCCCGGAT	tggaaaggacgaaacaccgTTCGTTGGTCCCTGCGCAGGGTTTAAGAGCTATGCTGGAAACAGCATAGCAAGTTTAAATAAGGCTAGTCCGTTATCAACTTGAAAAAGTGGCACCGAGTCGGTGCTTTTTTTCAAGCATTCGTTGGTCCCTGCGCAGGGCCAGGTCTTAGATCGGAAGAGCACACGTACAAGTCCCGGAT
7_1832_pos	tggaaaggacgaaacaccg	GACCAACGAATGCTTGGAC	GTTTAAGAGCTATGCTGGAAACAGCATAGCAAGTTTAAATAAGGCTAGTCCGTTATCAACTTGAAAAAGTGGCACCGAGTCGGTGCTTTTTTT	GCGCAGGGACCAACGAATGCTTGGACAACAAC	ACCC	AGATCGGAAGAGCACACGTACAAGTCCCGGAT	tggaaaggacgaaacaccgGACCAACGAATGCTTGGACGTTTAAGAGCTATGCTGGAAACAGCATAGCAAGTTTAAATAAGGCTAGTCCGTTATCAACTTGAAAAAGTGGCACCGAGTCGGTGCTTTTTTTGCGCAGGGACCAACGAATGCTTGGACAACAACACCCAGATCGGAAGAGCACACGTACAAGTCCCGGAT
7_1833_neg	tggaaaggacgaaacaccg	ATTCGTTGGTCCCTGCGCAG	GTTTAAGAGCTATGCTGGAAACAGCATAGCAAGTTTAAATAAGGCTAGTCCGTTATCAACTTGAAAAAGTGGCACCGAGTCGGTGCTTTTTTT	CCAAGCATTCGTTGGTCCCTGCGCAGGGCCAG	CATT	AGATCGGAAGAGCACACGTACAAGTCCCGGAT	tggaaaggacgaaacaccgATTCGTTGGTCCCTGCGCAGGTTTAAGAGCTATGCTGGAAACAGCATAGCAAGTTTAAATAAGGCTAGTCCGTTATCAACTTGAAAAAGTGGCACCGAGTCGGTGCTTTTTTTCCAAGCATTCGTTGGTCCCTGCGCAGGGCCAGCATTAGATCGGAAGAGCACACGTACAAGTCCCGGAT
7_1833_pos	tggaaaggacgaaacaccg	ACCAACGAATGCTTGGACA	GTTTAAGAGCTATGCTGGAAACAGCATAGCAAGTTTAAATAAGGCTAGTCCGTTATCAACTTGAAAAAGTGGCACCGAGTCGGTGCTTTTTTT	CGCAGGGACCAACGAATGCTTGGACAACAACG	AGTA	AGATCGGAAGAGCACACGTACAAGTCCCGGAT	tggaaaggacgaaacaccgACCAACGAATGCTTGGACAGTTTAAGAGCTATGCTGGAAACAGCATAGCAAGTTTAAATAAGGCTAGTCCGTTATCAACTTGAAAAAGTGGCACCGAGTCGGTGCTTTTTTTCGCAGGGACCAACGAATGCTTGGACAACAACGAGTAAGATCGGAAGAGCACACGTACAAGTCCCGGAT
7_1834_neg	tggaaaggacgaaacaccg	CATTCGTTGGTCCCTGCGCA	GTTTAAGAGCTATGCTGGAAACAGCATAGCAAGTTTAAATAAGGCTAGTCCGTTATCAACTTGAAAAAGTGGCACCGAGTCGGTGCTTTTTTT	TCCAAGCATTCGTTGGTCCCTGCGCAGGGCCA	ACGT	AGATCGGAAGAGCACACGTACAAGTCCCGGAT	tggaaaggacgaaacaccgCATTCGTTGGTCCCTGCGCAGTTTAAGAGCTATGCTGGAAACAGCATAGCAAGTTTAAATAAGGCTAGTCCGTTATCAACTTGAAAAAGTGGCACCGAGTCGGTGCTTTTTTTTCCAAGCATTCGTTGGTCCCTGCGCAGGGCCAACGTAGATCGGAAGAGCACACGTACAAGTCCCGGAT
7_1834_pos	tggaaaggacgaaacaccg	ACCAACGAATGCTTGGACAA	GTTTAAGAGCTATGCTGGAAACAGCATAGCAAGTTTAAATAAGGCTAGTCCGTTATCAACTTGAAAAAGTGGCACCGAGTCGGTGCTTTTTTT	GCAGGGACCAACGAATGCTTGGACAACAACGG	GGTA	AGATCGGAAGAGCACACGTACAAGTCCCGGAT	tggaaaggacgaaacaccgACCAACGAATGCTTGGACAAGTTTAAGAGCTATGCTGGAAACAGCATAGCAAGTTTAAATAAGGCTAGTCCGTTATCAACTTGAAAAAGTGGCACCGAGTCGGTGCTTTTTTTGCAGGGACCAACGAATGCTTGGACAACAACGGGGTAAGATCGGAAGAGCACACGTACAAGTCCCGGAT
7_1835_neg	tggaaaggacgaaacaccg	CATTCGTTGGTCCCTGCGC	GTTTAAGAGCTATGCTGGAAACAGCATAGCAAGTTTAAATAAGGCTAGTCCGTTATCAACTTGAAAAAGTGGCACCGAGTCGGTGCTTTTTTT	GTCCAAGCATTCGTTGGTCCCTGCGCAGGGCC	ACGC	AGATCGGAAGAGCACACGTACAAGTCCCGGAT	tggaaaggacgaaacaccgCATTCGTTGGTCCCTGCGCGTTTAAGAGCTATGCTGGAAACAGCATAGCAAGTTTAAATAAGGCTAGTCCGTTATCAACTTGAAAAAGTGGCACCGAGTCGGTGCTTTTTTTGTCCAAGCATTCGTTGGTCCCTGCGCAGGGCCACGCAGATCGGAAGAGCACACGTACAAGTCCCGGAT
7_1835_pos	tggaaaggacgaaacaccg	CCAACGAATGCTTGGACAAC	GTTTAAGAGCTATGCTGGAAACAGCATAGCAAGTTTAAATAAGGCTAGTCCGTTATCAACTTGAAAAAGTGGCACCGAGTCGGTGCTTTTTTT	CAGGGACCAACGAATGCTTGGACAACAACGGC	TGGA	AGATCGGAAGAGCACACGTACAAGTCCCGGAT	tggaaaggacgaaacaccgCCAACGAATGCTTGGACAACGTTTAAGAGCTATGCTGGAAACAGCATAGCAAGTTTAAATAAGGCTAGTCCGTTATCAACTTGAAAAAGTGGCACCGAGTCGGTGCTTTTTTTCAGGGACCAACGAATGCTTGGACAACAACGGCTGGAAGATCGGAAGAGCACACGTACAAGTCCCGGAT
7_1836_neg	tggaaaggacgaaacaccg	AGCATTCGTTGGTCCCTGCG	GTTTAAGAGCTATGCTGGAAACAGCATAGCAAGTTTAAATAAGGCTAGTCCGTTATCAACTTGAAAAAGTGGCACCGAGTCGGTGCTTTTTTT	TGTCCAAGCATTCGTTGGTCCCTGCGCAGGGC	CCCA	AGATCGGAAGAGCACACGTACAAGTCCCGGAT	tggaaaggacgaaacaccgAGCATTCGTTGGTCCCTGCGGTTTAAGAGCTATGCTGGAAACAGCATAGCAAGTTTAAATAAGGCTAGTCCGTTATCAACTTGAAAAAGTGGCACCGAGTCGGTGCTTTTTTTTGTCCAAGCATTCGTTGGTCCCTGCGCAGGGCCCCAAGATCGGAAGAGCACACGTACAAGTCCCGGAT
7_1836_pos	tggaaaggacgaaacaccg	CAACGAATGCTTGGACAACA	GTTTAAGAGCTATGCTGGAAACAGCATAGCAAGTTTAAATAAGGCTAGTCCGTTATCAACTTGAAAAAGTGGCACCGAGTCGGTGCTTTTTTT	AGGGACCAACGAATGCTTGGACAACAACGGCG	ACAT	AGATCGGAAGAGCACACGTACAAGTCCCGGAT	tggaaaggacgaaacaccgCAACGAATGCTTGGACAACAGTTTAAGAGCTATGCTGGAAACAGCATAGCAAGTTTAAATAAGGCTAGTCCGTTATCAACTTGAAAAAGTGGCACCGAGTCGGTGCTTTTTTTAGGGACCAACGAATGCTTGGACAACAACGGCGACATAGATCGGAAGAGCACACGTACAAGTCCCGGAT
7_1837_neg	tggaaaggacgaaacaccg	AAGCATTCGTTGGTCCCTGC	GTTTAAGAGCTATGCTGGAAACAGCATAGCAAGTTTAAATAAGGCTAGTCCGTTATCAACTTGAAAAAGTGGCACCGAGTCGGTGCTTTTTTT	TTGTCCAAGCATTCGTTGGTCCCTGCGCAGGG	TTTG	AGATCGGAAGAGCACACGTACAAGTCCCGGAT	tggaaaggacgaaacaccgAAGCATTCGTTGGTCCCTGCGTTTAAGAGCTATGCTGGAAACAGCATAGCAAGTTTAAATAAGGCTAGTCCGTTATCAACTTGAAAAAGTGGCACCGAGTCGGTGCTTTTTTTTTGTCCAAGCATTCGTTGGTCCCTGCGCAGGGTTTGAGATCGGAAGAGCACACGTACAAGTCCCGGAT
7_1837_pos	tggaaaggacgaaacaccg	AACGAATGCTTGGACAACAA	GTTTAAGAGCTATGCTGGAAACAGCATAGCAAGTTTAAATAAGGCTAGTCCGTTATCAACTTGAAAAAGTGGCACCGAGTCGGTGCTTTTTTT	GGGACCAACGAATGCTTGGACAACAACGGCGG	TAGC	AGATCGGAAGAGCACACGTACAAGTCCCGGAT	tggaaaggacgaaacaccgAACGAATGCTTGGACAACAAGTTTAAGAGCTATGCTGGAAACAGCATAGCAAGTTTAAATAAGGCTAGTCCGTTATCAACTTGAAAAAGTGGCACCGAGTCGGTGCTTTTTTTGGGACCAACGAATGCTTGGACAACAACGGCGGTAGCAGATCGGAAGAGCACACGTACAAGTCCCGGAT
7_1838_neg	tggaaaggacgaaacaccg	CAAGCATTCGTTGGTCCCTG	GTTTAAGAGCTATGCTGGAAACAGCATAGCAAGTTTAAATAAGGCTAGTCCGTTATCAACTTGAAAAAGTGGCACCGAGTCGGTGCTTTTTTT	GTTGTCCAAGCATTCGTTGGTCCCTGCGCAGG	GTAA	AGATCGGAAGAGCACACGTACAAGTCCCGGAT	tggaaaggacgaaacaccgCAAGCATTCGTTGGTCCCTGGTTTAAGAGCTATGCTGGAAACAGCATAGCAAGTTTAAATAAGGCTAGTCCGTTATCAACTTGAAAAAGTGGCACCGAGTCGGTGCTTTTTTTGTTGTCCAAGCATTCGTTGGTCCCTGCGCAGGGTAAAGATCGGAAGAGCACACGTACAAGTCCCGGAT
7_1838_pos	tggaaaggacgaaacaccg	ACGAATGCTTGGACAACAAC	GTTTAAGAGCTATGCTGGAAACAGCATAGCAAGTTTAAATAAGGCTAGTCCGTTATCAACTTGAAAAAGTGGCACCGAGTCGGTGCTTTTTTT	GGACCAACGAATGCTTGGACAACAACGGCGGC	TGGT	AGATCGGAAGAGCACACGTACAAGTCCCGGAT	tggaaaggacgaaacaccgACGAATGCTTGGACAACAACGTTTAAGAGCTATGCTGGAAACAGCATAGCAAGTTTAAATAAGGCTAGTCCGTTATCAACTTGAAAAAGTGGCACCGAGTCGGTGCTTTTTTTGGACCAACGAATGCTTGGACAACAACGGCGGCTGGTAGATCGGAAGAGCACACGTACAAGTCCCGGAT
7_1839_neg	tggaaaggacgaaacaccg	CCAAGCATTCGTTGGTCCCT	GTTTAAGAGCTATGCTGGAAACAGCATAGCAAGTTTAAATAAGGCTAGTCCGTTATCAACTTGAAAAAGTGGCACCGAGTCGGTGCTTTTTTT	TGTTGTCCAAGCATTCGTTGGTCCCTGCGCAG	CGTC	AGATCGGAAGAGCACACGTACAAGTCCCGGAT	tggaaaggacgaaacaccgCCAAGCATTCGTTGGTCCCTGTTTAAGAGCTATGCTGGAAACAGCATAGCAAGTTTAAATAAGGCTAGTCCGTTATCAACTTGAAAAAGTGGCACCGAGTCGGTGCTTTTTTTTGTTGTCCAAGCATTCGTTGGTCCCTGCGCAGCGTCAGATCGGAAGAGCACACGTACAAGTCCCGGAT
7_1839_pos	tggaaaggacgaaacaccg	CGAATGCTTGGACAACAACG	GTTTAAGAGCTATGCTGGAAACAGCATAGCAAGTTTAAATAAGGCTAGTCCGTTATCAACTTGAAAAAGTGGCACCGAGTCGGTGCTTTTTTT	GACCAACGAATGCTTGGACAACAACGGCGGCT	CGAT	AGATCGGAAGAGCACACGTACAAGTCCCGGAT	tggaaaggacgaaacaccgCGAATGCTTGGACAACAACGGTTTAAGAGCTATGCTGGAAACAGCATAGCAAGTTTAAATAAGGCTAGTCCGTTATCAACTTGAAAAAGTGGCACCGAGTCGGTGCTTTTTTTGACCAACGAATGCTTGGACAACAACGGCGGCTCGATAGATCGGAAGAGCACACGTACAAGTCCCGGAT
7_1840_neg	tggaaaggacgaaacaccg	TCCAAGCATTCGTTGGTCCC	GTTTAAGAGCTATGCTGGAAACAGCATAGCAAGTTTAAATAAGGCTAGTCCGTTATCAACTTGAAAAAGTGGCACCGAGTCGGTGCTTTTTTT	TTGTTGTCCAAGCATTCGTTGGTCCCTGCGCA	CGGG	AGATCGGAAGAGCACACGTACAAGTCCCGGAT	tggaaaggacgaaacaccgTCCAAGCATTCGTTGGTCCCGTTTAAGAGCTATGCTGGAAACAGCATAGCAAGTTTAAATAAGGCTAGTCCGTTATCAACTTGAAAAAGTGGCACCGAGTCGGTGCTTTTTTTTTGTTGTCCAAGCATTCGTTGGTCCCTGCGCACGGGAGATCGGAAGAGCACACGTACAAGTCCCGGAT
7_1840_pos	tggaaaggacgaaacaccg	AATGCTTGGACAACAACGG	GTTTAAGAGCTATGCTGGAAACAGCATAGCAAGTTTAAATAAGGCTAGTCCGTTATCAACTTGAAAAAGTGGCACCGAGTCGGTGCTTTTTTT	ACCAACGAATGCTTGGACAACAACGGCGGCTG	CTTA	AGATCGGAAGAGCACACGTACAAGTCCCGGAT	tggaaaggacgaaacaccgAATGCTTGGACAACAACGGGTTTAAGAGCTATGCTGGAAACAGCATAGCAAGTTTAAATAAGGCTAGTCCGTTATCAACTTGAAAAAGTGGCACCGAGTCGGTGCTTTTTTTACCAACGAATGCTTGGACAACAACGGCGGCTGCTTAAGATCGGAAGAGCACACGTACAAGTCCCGGAT
7_1841_neg	tggaaaggacgaaacaccg	TCCAAGCATTCGTTGGTCC	GTTTAAGAGCTATGCTGGAAACAGCATAGCAAGTTTAAATAAGGCTAGTCCGTTATCAACTTGAAAAAGTGGCACCGAGTCGGTGCTTTTTTT	GTTGTTGTCCAAGCATTCGTTGGTCCCTGCGC	TTCC	AGATCGGAAGAGCACACGTACAAGTCCCGGAT	tggaaaggacgaaacaccgTCCAAGCATTCGTTGGTCCGTTTAAGAGCTATGCTGGAAACAGCATAGCAAGTTTAAATAAGGCTAGTCCGTTATCAACTTGAAAAAGTGGCACCGAGTCGGTGCTTTTTTTGTTGTTGTCCAAGCATTCGTTGGTCCCTGCGCTTCCAGATCGGAAGAGCACACGTACAAGTCCCGGAT
7_1841_pos	tggaaaggacgaaacaccg	AATGCTTGGACAACAACGGC	GTTTAAGAGCTATGCTGGAAACAGCATAGCAAGTTTAAATAAGGCTAGTCCGTTATCAACTTGAAAAAGTGGCACCGAGTCGGTGCTTTTTTT	CCAACGAATGCTTGGACAACAACGGCGGCTGT	ACAC	AGATCGGAAGAGCACACGTACAAGTCCCGGAT	tggaaaggacgaaacaccgAATGCTTGGACAACAACGGCGTTTAAGAGCTATGCTGGAAACAGCATAGCAAGTTTAAATAAGGCTAGTCCGTTATCAACTTGAAAAAGTGGCACCGAGTCGGTGCTTTTTTTCCAACGAATGCTTGGACAACAACGGCGGCTGTACACAGATCGGAAGAGCACACGTACAAGTCCCGGAT
7_1842_neg	tggaaaggacgaaacaccg	TGTCCAAGCATTCGTTGGTC	GTTTAAGAGCTATGCTGGAAACAGCATAGCAAGTTTAAATAAGGCTAGTCCGTTATCAACTTGAAAAAGTGGCACCGAGTCGGTGCTTTTTTT	CGTTGTTGTCCAAGCATTCGTTGGTCCCTGCG	TAAC	AGATCGGAAGAGCACACGTACAAGTCCCGGAT	tggaaaggacgaaacaccgTGTCCAAGCATTCGTTGGTCGTTTAAGAGCTATGCTGGAAACAGCATAGCAAGTTTAAATAAGGCTAGTCCGTTATCAACTTGAAAAAGTGGCACCGAGTCGGTGCTTTTTTTCGTTGTTGTCCAAGCATTCGTTGGTCCCTGCGTAACAGATCGGAAGAGCACACGTACAAGTCCCGGAT
7_1842_pos	tggaaaggacgaaacaccg	ATGCTTGGACAACAACGGCG	GTTTAAGAGCTATGCTGGAAACAGCATAGCAAGTTTAAATAAGGCTAGTCCGTTATCAACTTGAAAAAGTGGCACCGAGTCGGTGCTTTTTTT	CAACGAATGCTTGGACAACAACGGCGGCTGTT	GATA	AGATCGGAAGAGCACACGTACAAGTCCCGGAT	tggaaaggacgaaacaccgATGCTTGGACAACAACGGCGGTTTAAGAGCTATGCTGGAAACAGCATAGCAAGTTTAAATAAGGCTAGTCCGTTATCAACTTGAAAAAGTGGCACCGAGTCGGTGCTTTTTTTCAACGAATGCTTGGACAACAACGGCGGCTGTTGATAAGATCGGAAGAGCACACGTACAAGTCCCGGAT
7_1843_neg	tggaaaggacgaaacaccg	TTGTCCAAGCATTCGTTGGT	GTTTAAGAGCTATGCTGGAAACAGCATAGCAAGTTTAAATAAGGCTAGTCCGTTATCAACTTGAAAAAGTGGCACCGAGTCGGTGCTTTTTTT	CCGTTGTTGTCCAAGCATTCGTTGGTCCCTGC	GAAG	AGATCGGAAGAGCACACGTACAAGTCCCGGAT	tggaaaggacgaaacaccgTTGTCCAAGCATTCGTTGGTGTTTAAGAGCTATGCTGGAAACAGCATAGCAAGTTTAAATAAGGCTAGTCCGTTATCAACTTGAAAAAGTGGCACCGAGTCGGTGCTTTTTTTCCGTTGTTGTCCAAGCATTCGTTGGTCCCTGCGAAGAGATCGGAAGAGCACACGTACAAGTCCCGGAT
7_1843_pos	tggaaaggacgaaacaccg	TGCTTGGACAACAACGGCGG	GTTTAAGAGCTATGCTGGAAACAGCATAGCAAGTTTAAATAAGGCTAGTCCGTTATCAACTTGAAAAAGTGGCACCGAGTCGGTGCTTTTTTT	AACGAATGCTTGGACAACAACGGCGGCTGTTC	CAGA	AGATCGGAAGAGCACACGTACAAGTCCCGGAT	tggaaaggacgaaacaccgTGCTTGGACAACAACGGCGGGTTTAAGAGCTATGCTGGAAACAGCATAGCAAGTTTAAATAAGGCTAGTCCGTTATCAACTTGAAAAAGTGGCACCGAGTCGGTGCTTTTTTTAACGAATGCTTGGACAACAACGGCGGCTGTTCCAGAAGATCGGAAGAGCACACGTACAAGTCCCGGAT
7_1844_neg	tggaaaggacgaaacaccg	TTGTCCAAGCATTCGTTGG	GTTTAAGAGCTATGCTGGAAACAGCATAGCAAGTTTAAATAAGGCTAGTCCGTTATCAACTTGAAAAAGTGGCACCGAGTCGGTGCTTTTTTT	GCCGTTGTTGTCCAAGCATTCGTTGGTCCCTG	CCCC	AGATCGGAAGAGCACACGTACAAGTCCCGGAT	tggaaaggacgaaacaccgTTGTCCAAGCATTCGTTGGGTTTAAGAGCTATGCTGGAAACAGCATAGCAAGTTTAAATAAGGCTAGTCCGTTATCAACTTGAAAAAGTGGCACCGAGTCGGTGCTTTTTTTGCCGTTGTTGTCCAAGCATTCGTTGGTCCCTGCCCCAGATCGGAAGAGCACACGTACAAGTCCCGGAT
7_1844_pos	tggaaaggacgaaacaccg	CTTGGACAACAACGGCGGC	GTTTAAGAGCTATGCTGGAAACAGCATAGCAAGTTTAAATAAGGCTAGTCCGTTATCAACTTGAAAAAGTGGCACCGAGTCGGTGCTTTTTTT	ACGAATGCTTGGACAACAACGGCGGCTGTTCC	TTGT	AGATCGGAAGAGCACACGTACAAGTCCCGGAT	tggaaaggacgaaacaccgCTTGGACAACAACGGCGGCGTTTAAGAGCTATGCTGGAAACAGCATAGCAAGTTTAAATAAGGCTAGTCCGTTATCAACTTGAAAAAGTGGCACCGAGTCGGTGCTTTTTTTACGAATGCTTGGACAACAACGGCGGCTGTTCCTTGTAGATCGGAAGAGCACACGTACAAGTCCCGGAT
7_1845_neg	tggaaaggacgaaacaccg	TGTTGTCCAAGCATTCGTTG	GTTTAAGAGCTATGCTGGAAACAGCATAGCAAGTTTAAATAAGGCTAGTCCGTTATCAACTTGAAAAAGTGGCACCGAGTCGGTGCTTTTTTT	CGCCGTTGTTGTCCAAGCATTCGTTGGTCCCT	ATGT	AGATCGGAAGAGCACACGTACAAGTCCCGGAT	tggaaaggacgaaacaccgTGTTGTCCAAGCATTCGTTGGTTTAAGAGCTATGCTGGAAACAGCATAGCAAGTTTAAATAAGGCTAGTCCGTTATCAACTTGAAAAAGTGGCACCGAGTCGGTGCTTTTTTTCGCCGTTGTTGTCCAAGCATTCGTTGGTCCCTATGTAGATCGGAAGAGCACACGTACAAGTCCCGGAT
7_1845_pos	tggaaaggacgaaacaccg	CTTGGACAACAACGGCGGCT	GTTTAAGAGCTATGCTGGAAACAGCATAGCAAGTTTAAATAAGGCTAGTCCGTTATCAACTTGAAAAAGTGGCACCGAGTCGGTGCTTTTTTT	CGAATGCTTGGACAACAACGGCGGCTGTTCCC	GGGC	AGATCGGAAGAGCACACGTACAAGTCCCGGAT	tggaaaggacgaaacaccgCTTGGACAACAACGGCGGCTGTTTAAGAGCTATGCTGGAAACAGCATAGCAAGTTTAAATAAGGCTAGTCCGTTATCAACTTGAAAAAGTGGCACCGAGTCGGTGCTTTTTTTCGAATGCTTGGACAACAACGGCGGCTGTTCCCGGGCAGATCGGAAGAGCACACGTACAAGTCCCGGAT
7_1846_neg	tggaaaggacgaaacaccg	TTGTTGTCCAAGCATTCGTT	GTTTAAGAGCTATGCTGGAAACAGCATAGCAAGTTTAAATAAGGCTAGTCCGTTATCAACTTGAAAAAGTGGCACCGAGTCGGTGCTTTTTTT	CCGCCGTTGTTGTCCAAGCATTCGTTGGTCCC	ATGG	AGATCGGAAGAGCACACGTACAAGTCCCGGAT	tggaaaggacgaaacaccgTTGTTGTCCAAGCATTCGTTGTTTAAGAGCTATGCTGGAAACAGCATAGCAAGTTTAAATAAGGCTAGTCCGTTATCAACTTGAAAAAGTGGCACCGAGTCGGTGCTTTTTTTCCGCCGTTGTTGTCCAAGCATTCGTTGGTCCCATGGAGATCGGAAGAGCACACGTACAAGTCCCGGAT
7_1846_pos	tggaaaggacgaaacaccg	TTGGACAACAACGGCGGCTG	GTTTAAGAGCTATGCTGGAAACAGCATAGCAAGTTTAAATAAGGCTAGTCCGTTATCAACTTGAAAAAGTGGCACCGAGTCGGTGCTTTTTTT	GAATGCTTGGACAACAACGGCGGCTGTTCCCA	GACA	AGATCGGAAGAGCACACGTACAAGTCCCGGAT	tggaaaggacgaaacaccgTTGGACAACAACGGCGGCTGGTTTAAGAGCTATGCTGGAAACAGCATAGCAAGTTTAAATAAGGCTAGTCCGTTATCAACTTGAAAAAGTGGCACCGAGTCGGTGCTTTTTTTGAATGCTTGGACAACAACGGCGGCTGTTCCCAGACAAGATCGGAAGAGCACACGTACAAGTCCCGGAT
7_1847_neg	tggaaaggacgaaacaccg	TTGTTGTCCAAGCATTCGT	GTTTAAGAGCTATGCTGGAAACAGCATAGCAAGTTTAAATAAGGCTAGTCCGTTATCAACTTGAAAAAGTGGCACCGAGTCGGTGCTTTTTTT	GCCGCCGTTGTTGTCCAAGCATTCGTTGGTCC	GCAA	AGATCGGAAGAGCACACGTACAAGTCCCGGAT	tggaaaggacgaaacaccgTTGTTGTCCAAGCATTCGTGTTTAAGAGCTATGCTGGAAACAGCATAGCAAGTTTAAATAAGGCTAGTCCGTTATCAACTTGAAAAAGTGGCACCGAGTCGGTGCTTTTTTTGCCGCCGTTGTTGTCCAAGCATTCGTTGGTCCGCAAAGATCGGAAGAGCACACGTACAAGTCCCGGAT
7_1847_pos	tggaaaggacgaaacaccg	TGGACAACAACGGCGGCTGT	GTTTAAGAGCTATGCTGGAAACAGCATAGCAAGTTTAAATAAGGCTAGTCCGTTATCAACTTGAAAAAGTGGCACCGAGTCGGTGCTTTTTTT	AATGCTTGGACAACAACGGCGGCTGTTCCCAC	CGCA	AGATCGGAAGAGCACACGTACAAGTCCCGGAT	tggaaaggacgaaacaccgTGGACAACAACGGCGGCTGTGTTTAAGAGCTATGCTGGAAACAGCATAGCAAGTTTAAATAAGGCTAGTCCGTTATCAACTTGAAAAAGTGGCACCGAGTCGGTGCTTTTTTTAATGCTTGGACAACAACGGCGGCTGTTCCCACCGCAAGATCGGAAGAGCACACGTACAAGTCCCGGAT
7_1848_neg	tggaaaggacgaaacaccg	CGTTGTTGTCCAAGCATTCG	GTTTAAGAGCTATGCTGGAAACAGCATAGCAAGTTTAAATAAGGCTAGTCCGTTATCAACTTGAAAAAGTGGCACCGAGTCGGTGCTTTTTTT	AGCCGCCGTTGTTGTCCAAGCATTCGTTGGTC	GCCT	AGATCGGAAGAGCACACGTACAAGTCCCGGAT	tggaaaggacgaaacaccgCGTTGTTGTCCAAGCATTCGGTTTAAGAGCTATGCTGGAAACAGCATAGCAAGTTTAAATAAGGCTAGTCCGTTATCAACTTGAAAAAGTGGCACCGAGTCGGTGCTTTTTTTAGCCGCCGTTGTTGTCCAAGCATTCGTTGGTCGCCTAGATCGGAAGAGCACACGTACAAGTCCCGGAT
7_1848_pos	tggaaaggacgaaacaccg	GACAACAACGGCGGCTGTT	GTTTAAGAGCTATGCTGGAAACAGCATAGCAAGTTTAAATAAGGCTAGTCCGTTATCAACTTGAAAAAGTGGCACCGAGTCGGTGCTTTTTTT	ATGCTTGGACAACAACGGCGGCTGTTCCCACG	CCTC	AGATCGGAAGAGCACACGTACAAGTCCCGGAT	tggaaaggacgaaacaccgGACAACAACGGCGGCTGTTGTTTAAGAGCTATGCTGGAAACAGCATAGCAAGTTTAAATAAGGCTAGTCCGTTATCAACTTGAAAAAGTGGCACCGAGTCGGTGCTTTTTTTATGCTTGGACAACAACGGCGGCTGTTCCCACGCCTCAGATCGGAAGAGCACACGTACAAGTCCCGGAT
7_1849_neg	tggaaaggacgaaacaccg	CCGTTGTTGTCCAAGCATTC	GTTTAAGAGCTATGCTGGAAACAGCATAGCAAGTTTAAATAAGGCTAGTCCGTTATCAACTTGAAAAAGTGGCACCGAGTCGGTGCTTTTTTT	CAGCCGCCGTTGTTGTCCAAGCATTCGTTGGT	CAAA	AGATCGGAAGAGCACACGTACAAGTCCCGGAT	tggaaaggacgaaacaccgCCGTTGTTGTCCAAGCATTCGTTTAAGAGCTATGCTGGAAACAGCATAGCAAGTTTAAATAAGGCTAGTCCGTTATCAACTTGAAAAAGTGGCACCGAGTCGGTGCTTTTTTTCAGCCGCCGTTGTTGTCCAAGCATTCGTTGGTCAAAAGATCGGAAGAGCACACGTACAAGTCCCGGAT
7_1849_pos	tggaaaggacgaaacaccg	ACAACAACGGCGGCTGTTC	GTTTAAGAGCTATGCTGGAAACAGCATAGCAAGTTTAAATAAGGCTAGTCCGTTATCAACTTGAAAAAGTGGCACCGAGTCGGTGCTTTTTTT	TGCTTGGACAACAACGGCGGCTGTTCCCACGT	ACTC	AGATCGGAAGAGCACACGTACAAGTCCCGGAT	tggaaaggacgaaacaccgACAACAACGGCGGCTGTTCGTTTAAGAGCTATGCTGGAAACAGCATAGCAAGTTTAAATAAGGCTAGTCCGTTATCAACTTGAAAAAGTGGCACCGAGTCGGTGCTTTTTTTTGCTTGGACAACAACGGCGGCTGTTCCCACGTACTCAGATCGGAAGAGCACACGTACAAGTCCCGGAT
7_1850_neg	tggaaaggacgaaacaccg	CCGTTGTTGTCCAAGCATT	GTTTAAGAGCTATGCTGGAAACAGCATAGCAAGTTTAAATAAGGCTAGTCCGTTATCAACTTGAAAAAGTGGCACCGAGTCGGTGCTTTTTTT	ACAGCCGCCGTTGTTGTCCAAGCATTCGTTGG	ACCT	AGATCGGAAGAGCACACGTACAAGTCCCGGAT	tggaaaggacgaaacaccgCCGTTGTTGTCCAAGCATTGTTTAAGAGCTATGCTGGAAACAGCATAGCAAGTTTAAATAAGGCTAGTCCGTTATCAACTTGAAAAAGTGGCACCGAGTCGGTGCTTTTTTTACAGCCGCCGTTGTTGTCCAAGCATTCGTTGGACCTAGATCGGAAGAGCACACGTACAAGTCCCGGAT
7_1850_pos	tggaaaggacgaaacaccg	ACAACAACGGCGGCTGTTCC	GTTTAAGAGCTATGCTGGAAACAGCATAGCAAGTTTAAATAAGGCTAGTCCGTTATCAACTTGAAAAAGTGGCACCGAGTCGGTGCTTTTTTT	GCTTGGACAACAACGGCGGCTGTTCCCACGTC	AGGG	AGATCGGAAGAGCACACGTACAAGTCCCGGAT	tggaaaggacgaaacaccgACAACAACGGCGGCTGTTCCGTTTAAGAGCTATGCTGGAAACAGCATAGCAAGTTTAAATAAGGCTAGTCCGTTATCAACTTGAAAAAGTGGCACCGAGTCGGTGCTTTTTTTGCTTGGACAACAACGGCGGCTGTTCCCACGTCAGGGAGATCGGAAGAGCACACGTACAAGTCCCGGAT
7_1851_neg	tggaaaggacgaaacaccg	CGCCGTTGTTGTCCAAGCAT	GTTTAAGAGCTATGCTGGAAACAGCATAGCAAGTTTAAATAAGGCTAGTCCGTTATCAACTTGAAAAAGTGGCACCGAGTCGGTGCTTTTTTT	AACAGCCGCCGTTGTTGTCCAAGCATTCGTTG	CTCC	AGATCGGAAGAGCACACGTACAAGTCCCGGAT	tggaaaggacgaaacaccgCGCCGTTGTTGTCCAAGCATGTTTAAGAGCTATGCTGGAAACAGCATAGCAAGTTTAAATAAGGCTAGTCCGTTATCAACTTGAAAAAGTGGCACCGAGTCGGTGCTTTTTTTAACAGCCGCCGTTGTTGTCCAAGCATTCGTTGCTCCAGATCGGAAGAGCACACGTACAAGTCCCGGAT
7_1851_pos	tggaaaggacgaaacaccg	CAACAACGGCGGCTGTTCCC	GTTTAAGAGCTATGCTGGAAACAGCATAGCAAGTTTAAATAAGGCTAGTCCGTTATCAACTTGAAAAAGTGGCACCGAGTCGGTGCTTTTTTT	CTTGGACAACAACGGCGGCTGTTCCCACGTCT	CCAA	AGATCGGAAGAGCACACGTACAAGTCCCGGAT	tggaaaggacgaaacaccgCAACAACGGCGGCTGTTCCCGTTTAAGAGCTATGCTGGAAACAGCATAGCAAGTTTAAATAAGGCTAGTCCGTTATCAACTTGAAAAAGTGGCACCGAGTCGGTGCTTTTTTTCTTGGACAACAACGGCGGCTGTTCCCACGTCTCCAAAGATCGGAAGAGCACACGTACAAGTCCCGGAT
7_1852_neg	tggaaaggacgaaacaccg	CCGCCGTTGTTGTCCAAGCA	GTTTAAGAGCTATGCTGGAAACAGCATAGCAAGTTTAAATAAGGCTAGTCCGTTATCAACTTGAAAAAGTGGCACCGAGTCGGTGCTTTTTTT	GAACAGCCGCCGTTGTTGTCCAAGCATTCGTT	ACCA	AGATCGGAAGAGCACACGTACAAGTCCCGGAT	tggaaaggacgaaacaccgCCGCCGTTGTTGTCCAAGCAGTTTAAGAGCTATGCTGGAAACAGCATAGCAAGTTTAAATAAGGCTAGTCCGTTATCAACTTGAAAAAGTGGCACCGAGTCGGTGCTTTTTTTGAACAGCCGCCGTTGTTGTCCAAGCATTCGTTACCAAGATCGGAAGAGCACACGTACAAGTCCCGGAT
7_1852_pos	tggaaaggacgaaacaccg	AACAACGGCGGCTGTTCCCA	GTTTAAGAGCTATGCTGGAAACAGCATAGCAAGTTTAAATAAGGCTAGTCCGTTATCAACTTGAAAAAGTGGCACCGAGTCGGTGCTTTTTTT	TTGGACAACAACGGCGGCTGTTCCCACGTCTG	CCTA	AGATCGGAAGAGCACACGTACAAGTCCCGGAT	tggaaaggacgaaacaccgAACAACGGCGGCTGTTCCCAGTTTAAGAGCTATGCTGGAAACAGCATAGCAAGTTTAAATAAGGCTAGTCCGTTATCAACTTGAAAAAGTGGCACCGAGTCGGTGCTTTTTTTTTGGACAACAACGGCGGCTGTTCCCACGTCTGCCTAAGATCGGAAGAGCACACGTACAAGTCCCGGAT
7_1853_neg	tggaaaggacgaaacaccg	CCGCCGTTGTTGTCCAAGC	GTTTAAGAGCTATGCTGGAAACAGCATAGCAAGTTTAAATAAGGCTAGTCCGTTATCAACTTGAAAAAGTGGCACCGAGTCGGTGCTTTTTTT	GGAACAGCCGCCGTTGTTGTCCAAGCATTCGT	TGCC	AGATCGGAAGAGCACACGTACAAGTCCCGGAT	tggaaaggacgaaacaccgCCGCCGTTGTTGTCCAAGCGTTTAAGAGCTATGCTGGAAACAGCATAGCAAGTTTAAATAAGGCTAGTCCGTTATCAACTTGAAAAAGTGGCACCGAGTCGGTGCTTTTTTTGGAACAGCCGCCGTTGTTGTCCAAGCATTCGTTGCCAGATCGGAAGAGCACACGTACAAGTCCCGGAT
7_1853_pos	tggaaaggacgaaacaccg	ACAACGGCGGCTGTTCCCAC	GTTTAAGAGCTATGCTGGAAACAGCATAGCAAGTTTAAATAAGGCTAGTCCGTTATCAACTTGAAAAAGTGGCACCGAGTCGGTGCTTTTTTT	TGGACAACAACGGCGGCTGTTCCCACGTCTGC	CTGA	AGATCGGAAGAGCACACGTACAAGTCCCGGAT	tggaaaggacgaaacaccgACAACGGCGGCTGTTCCCACGTTTAAGAGCTATGCTGGAAACAGCATAGCAAGTTTAAATAAGGCTAGTCCGTTATCAACTTGAAAAAGTGGCACCGAGTCGGTGCTTTTTTTTGGACAACAACGGCGGCTGTTCCCACGTCTGCCTGAAGATCGGAAGAGCACACGTACAAGTCCCGGAT
7_1854_neg	tggaaaggacgaaacaccg	AGCCGCCGTTGTTGTCCAAG	GTTTAAGAGCTATGCTGGAAACAGCATAGCAAGTTTAAATAAGGCTAGTCCGTTATCAACTTGAAAAAGTGGCACCGAGTCGGTGCTTTTTTT	GGGAACAGCCGCCGTTGTTGTCCAAGCATTCG	ATTT	AGATCGGAAGAGCACACGTACAAGTCCCGGAT	tggaaaggacgaaacaccgAGCCGCCGTTGTTGTCCAAGGTTTAAGAGCTATGCTGGAAACAGCATAGCAAGTTTAAATAAGGCTAGTCCGTTATCAACTTGAAAAAGTGGCACCGAGTCGGTGCTTTTTTTGGGAACAGCCGCCGTTGTTGTCCAAGCATTCGATTTAGATCGGAAGAGCACACGTACAAGTCCCGGAT
7_1854_pos	tggaaaggacgaaacaccg	CAACGGCGGCTGTTCCCACG	GTTTAAGAGCTATGCTGGAAACAGCATAGCAAGTTTAAATAAGGCTAGTCCGTTATCAACTTGAAAAAGTGGCACCGAGTCGGTGCTTTTTTT	GGACAACAACGGCGGCTGTTCCCACGTCTGCA	AACG	AGATCGGAAGAGCACACGTACAAGTCCCGGAT	tggaaaggacgaaacaccgCAACGGCGGCTGTTCCCACGGTTTAAGAGCTATGCTGGAAACAGCATAGCAAGTTTAAATAAGGCTAGTCCGTTATCAACTTGAAAAAGTGGCACCGAGTCGGTGCTTTTTTTGGACAACAACGGCGGCTGTTCCCACGTCTGCAAACGAGATCGGAAGAGCACACGTACAAGTCCCGGAT
7_1855_neg	tggaaaggacgaaacaccg	CAGCCGCCGTTGTTGTCCAA	GTTTAAGAGCTATGCTGGAAACAGCATAGCAAGTTTAAATAAGGCTAGTCCGTTATCAACTTGAAAAAGTGGCACCGAGTCGGTGCTTTTTTT	TGGGAACAGCCGCCGTTGTTGTCCAAGCATTC	ATAG	AGATCGGAAGAGCACACGTACAAGTCCCGGAT	tggaaaggacgaaacaccgCAGCCGCCGTTGTTGTCCAAGTTTAAGAGCTATGCTGGAAACAGCATAGCAAGTTTAAATAAGGCTAGTCCGTTATCAACTTGAAAAAGTGGCACCGAGTCGGTGCTTTTTTTTGGGAACAGCCGCCGTTGTTGTCCAAGCATTCATAGAGATCGGAAGAGCACACGTACAAGTCCCGGAT
7_1855_pos	tggaaaggacgaaacaccg	AACGGCGGCTGTTCCCACGT	GTTTAAGAGCTATGCTGGAAACAGCATAGCAAGTTTAAATAAGGCTAGTCCGTTATCAACTTGAAAAAGTGGCACCGAGTCGGTGCTTTTTTT	GACAACAACGGCGGCTGTTCCCACGTCTGCAA	GCTA	AGATCGGAAGAGCACACGTACAAGTCCCGGAT	tggaaaggacgaaacaccgAACGGCGGCTGTTCCCACGTGTTTAAGAGCTATGCTGGAAACAGCATAGCAAGTTTAAATAAGGCTAGTCCGTTATCAACTTGAAAAAGTGGCACCGAGTCGGTGCTTTTTTTGACAACAACGGCGGCTGTTCCCACGTCTGCAAGCTAAGATCGGAAGAGCACACGTACAAGTCCCGGAT
7_1856_neg	tggaaaggacgaaacaccg	ACAGCCGCCGTTGTTGTCCA	GTTTAAGAGCTATGCTGGAAACAGCATAGCAAGTTTAAATAAGGCTAGTCCGTTATCAACTTGAAAAAGTGGCACCGAGTCGGTGCTTTTTTT	GTGGGAACAGCCGCCGTTGTTGTCCAAGCATT	ATAT	AGATCGGAAGAGCACACGTACAAGTCCCGGAT	tggaaaggacgaaacaccgACAGCCGCCGTTGTTGTCCAGTTTAAGAGCTATGCTGGAAACAGCATAGCAAGTTTAAATAAGGCTAGTCCGTTATCAACTTGAAAAAGTGGCACCGAGTCGGTGCTTTTTTTGTGGGAACAGCCGCCGTTGTTGTCCAAGCATTATATAGATCGGAAGAGCACACGTACAAGTCCCGGAT
7_1856_pos	tggaaaggacgaaacaccg	ACGGCGGCTGTTCCCACGTC	GTTTAAGAGCTATGCTGGAAACAGCATAGCAAGTTTAAATAAGGCTAGTCCGTTATCAACTTGAAAAAGTGGCACCGAGTCGGTGCTTTTTTT	ACAACAACGGCGGCTGTTCCCACGTCTGCAAT	AAAA	AGATCGGAAGAGCACACGTACAAGTCCCGGAT	tggaaaggacgaaacaccgACGGCGGCTGTTCCCACGTCGTTTAAGAGCTATGCTGGAAACAGCATAGCAAGTTTAAATAAGGCTAGTCCGTTATCAACTTGAAAAAGTGGCACCGAGTCGGTGCTTTTTTTACAACAACGGCGGCTGTTCCCACGTCTGCAATAAAAAGATCGGAAGAGCACACGTACAAGTCCCGGAT
7_1857_neg	tggaaaggacgaaacaccg	AACAGCCGCCGTTGTTGTCC	GTTTAAGAGCTATGCTGGAAACAGCATAGCAAGTTTAAATAAGGCTAGTCCGTTATCAACTTGAAAAAGTGGCACCGAGTCGGTGCTTTTTTT	CGTGGGAACAGCCGCCGTTGTTGTCCAAGCAT	AGAG	AGATCGGAAGAGCACACGTACAAGTCCCGGAT	tggaaaggacgaaacaccgAACAGCCGCCGTTGTTGTCCGTTTAAGAGCTATGCTGGAAACAGCATAGCAAGTTTAAATAAGGCTAGTCCGTTATCAACTTGAAAAAGTGGCACCGAGTCGGTGCTTTTTTTCGTGGGAACAGCCGCCGTTGTTGTCCAAGCATAGAGAGATCGGAAGAGCACACGTACAAGTCCCGGAT
7_1857_pos	tggaaaggacgaaacaccg	CGGCGGCTGTTCCCACGTCT	GTTTAAGAGCTATGCTGGAAACAGCATAGCAAGTTTAAATAAGGCTAGTCCGTTATCAACTTGAAAAAGTGGCACCGAGTCGGTGCTTTTTTT	CAACAACGGCGGCTGTTCCCACGTCTGCAATG	AATA	AGATCGGAAGAGCACACGTACAAGTCCCGGAT	tggaaaggacgaaacaccgCGGCGGCTGTTCCCACGTCTGTTTAAGAGCTATGCTGGAAACAGCATAGCAAGTTTAAATAAGGCTAGTCCGTTATCAACTTGAAAAAGTGGCACCGAGTCGGTGCTTTTTTTCAACAACGGCGGCTGTTCCCACGTCTGCAATGAATAAGATCGGAAGAGCACACGTACAAGTCCCGGAT
7_1858_neg	tggaaaggacgaaacaccg	AACAGCCGCCGTTGTTGTC	GTTTAAGAGCTATGCTGGAAACAGCATAGCAAGTTTAAATAAGGCTAGTCCGTTATCAACTTGAAAAAGTGGCACCGAGTCGGTGCTTTTTTT	ACGTGGGAACAGCCGCCGTTGTTGTCCAAGCA	CCAG	AGATCGGAAGAGCACACGTACAAGTCCCGGAT	tggaaaggacgaaacaccgAACAGCCGCCGTTGTTGTCGTTTAAGAGCTATGCTGGAAACAGCATAGCAAGTTTAAATAAGGCTAGTCCGTTATCAACTTGAAAAAGTGGCACCGAGTCGGTGCTTTTTTTACGTGGGAACAGCCGCCGTTGTTGTCCAAGCACCAGAGATCGGAAGAGCACACGTACAAGTCCCGGAT
7_1858_pos	tggaaaggacgaaacaccg	GCGGCTGTTCCCACGTCTG	GTTTAAGAGCTATGCTGGAAACAGCATAGCAAGTTTAAATAAGGCTAGTCCGTTATCAACTTGAAAAAGTGGCACCGAGTCGGTGCTTTTTTT	AACAACGGCGGCTGTTCCCACGTCTGCAATGA	GAAC	AGATCGGAAGAGCACACGTACAAGTCCCGGAT	tggaaaggacgaaacaccgGCGGCTGTTCCCACGTCTGGTTTAAGAGCTATGCTGGAAACAGCATAGCAAGTTTAAATAAGGCTAGTCCGTTATCAACTTGAAAAAGTGGCACCGAGTCGGTGCTTTTTTTAACAACGGCGGCTGTTCCCACGTCTGCAATGAGAACAGATCGGAAGAGCACACGTACAAGTCCCGGAT
7_1859_neg	tggaaaggacgaaacaccg	GAACAGCCGCCGTTGTTGT	GTTTAAGAGCTATGCTGGAAACAGCATAGCAAGTTTAAATAAGGCTAGTCCGTTATCAACTTGAAAAAGTGGCACCGAGTCGGTGCTTTTTTT	GACGTGGGAACAGCCGCCGTTGTTGTCCAAGC	CGTG	AGATCGGAAGAGCACACGTACAAGTCCCGGAT	tggaaaggacgaaacaccgGAACAGCCGCCGTTGTTGTGTTTAAGAGCTATGCTGGAAACAGCATAGCAAGTTTAAATAAGGCTAGTCCGTTATCAACTTGAAAAAGTGGCACCGAGTCGGTGCTTTTTTTGACGTGGGAACAGCCGCCGTTGTTGTCCAAGCCGTGAGATCGGAAGAGCACACGTACAAGTCCCGGAT
7_1859_pos	tggaaaggacgaaacaccg	CGGCTGTTCCCACGTCTGC	GTTTAAGAGCTATGCTGGAAACAGCATAGCAAGTTTAAATAAGGCTAGTCCGTTATCAACTTGAAAAAGTGGCACCGAGTCGGTGCTTTTTTT	ACAACGGCGGCTGTTCCCACGTCTGCAATGAC	ATCA	AGATCGGAAGAGCACACGTACAAGTCCCGGAT	tggaaaggacgaaacaccgCGGCTGTTCCCACGTCTGCGTTTAAGAGCTATGCTGGAAACAGCATAGCAAGTTTAAATAAGGCTAGTCCGTTATCAACTTGAAAAAGTGGCACCGAGTCGGTGCTTTTTTTACAACGGCGGCTGTTCCCACGTCTGCAATGACATCAAGATCGGAAGAGCACACGTACAAGTCCCGGAT
7_1860_neg	tggaaaggacgaaacaccg	GGAACAGCCGCCGTTGTTG	GTTTAAGAGCTATGCTGGAAACAGCATAGCAAGTTTAAATAAGGCTAGTCCGTTATCAACTTGAAAAAGTGGCACCGAGTCGGTGCTTTTTTT	AGACGTGGGAACAGCCGCCGTTGTTGTCCAAG	CAAG	AGATCGGAAGAGCACACGTACAAGTCCCGGAT	tggaaaggacgaaacaccgGGAACAGCCGCCGTTGTTGGTTTAAGAGCTATGCTGGAAACAGCATAGCAAGTTTAAATAAGGCTAGTCCGTTATCAACTTGAAAAAGTGGCACCGAGTCGGTGCTTTTTTTAGACGTGGGAACAGCCGCCGTTGTTGTCCAAGCAAGAGATCGGAAGAGCACACGTACAAGTCCCGGAT
7_1860_pos	tggaaaggacgaaacaccg	CGGCTGTTCCCACGTCTGCA	GTTTAAGAGCTATGCTGGAAACAGCATAGCAAGTTTAAATAAGGCTAGTCCGTTATCAACTTGAAAAAGTGGCACCGAGTCGGTGCTTTTTTT	CAACGGCGGCTGTTCCCACGTCTGCAATGACC	TTCA	AGATCGGAAGAGCACACGTACAAGTCCCGGAT	tggaaaggacgaaacaccgCGGCTGTTCCCACGTCTGCAGTTTAAGAGCTATGCTGGAAACAGCATAGCAAGTTTAAATAAGGCTAGTCCGTTATCAACTTGAAAAAGTGGCACCGAGTCGGTGCTTTTTTTCAACGGCGGCTGTTCCCACGTCTGCAATGACCTTCAAGATCGGAAGAGCACACGTACAAGTCCCGGAT
7_1861_neg	tggaaaggacgaaacaccg	TGGGAACAGCCGCCGTTGTT	GTTTAAGAGCTATGCTGGAAACAGCATAGCAAGTTTAAATAAGGCTAGTCCGTTATCAACTTGAAAAAGTGGCACCGAGTCGGTGCTTTTTTT	CAGACGTGGGAACAGCCGCCGTTGTTGTCCAA	TCCC	AGATCGGAAGAGCACACGTACAAGTCCCGGAT	tggaaaggacgaaacaccgTGGGAACAGCCGCCGTTGTTGTTTAAGAGCTATGCTGGAAACAGCATAGCAAGTTTAAATAAGGCTAGTCCGTTATCAACTTGAAAAAGTGGCACCGAGTCGGTGCTTTTTTTCAGACGTGGGAACAGCCGCCGTTGTTGTCCAATCCCAGATCGGAAGAGCACACGTACAAGTCCCGGAT
7_1861_pos	tggaaaggacgaaacaccg	GCTGTTCCCACGTCTGCAA	GTTTAAGAGCTATGCTGGAAACAGCATAGCAAGTTTAAATAAGGCTAGTCCGTTATCAACTTGAAAAAGTGGCACCGAGTCGGTGCTTTTTTT	AACGGCGGCTGTTCCCACGTCTGCAATGACCT	GGCC	AGATCGGAAGAGCACACGTACAAGTCCCGGAT	tggaaaggacgaaacaccgGCTGTTCCCACGTCTGCAAGTTTAAGAGCTATGCTGGAAACAGCATAGCAAGTTTAAATAAGGCTAGTCCGTTATCAACTTGAAAAAGTGGCACCGAGTCGGTGCTTTTTTTAACGGCGGCTGTTCCCACGTCTGCAATGACCTGGCCAGATCGGAAGAGCACACGTACAAGTCCCGGAT
7_1862_neg	tggaaaggacgaaacaccg	TGGGAACAGCCGCCGTTGT	GTTTAAGAGCTATGCTGGAAACAGCATAGCAAGTTTAAATAAGGCTAGTCCGTTATCAACTTGAAAAAGTGGCACCGAGTCGGTGCTTTTTTT	GCAGACGTGGGAACAGCCGCCGTTGTTGTCCA	GGAC	AGATCGGAAGAGCACACGTACAAGTCCCGGAT	tggaaaggacgaaacaccgTGGGAACAGCCGCCGTTGTGTTTAAGAGCTATGCTGGAAACAGCATAGCAAGTTTAAATAAGGCTAGTCCGTTATCAACTTGAAAAAGTGGCACCGAGTCGGTGCTTTTTTTGCAGACGTGGGAACAGCCGCCGTTGTTGTCCAGGACAGATCGGAAGAGCACACGTACAAGTCCCGGAT
7_1862_pos	tggaaaggacgaaacaccg	CTGTTCCCACGTCTGCAAT	GTTTAAGAGCTATGCTGGAAACAGCATAGCAAGTTTAAATAAGGCTAGTCCGTTATCAACTTGAAAAAGTGGCACCGAGTCGGTGCTTTTTTT	ACGGCGGCTGTTCCCACGTCTGCAATGACCTT	AGCG	AGATCGGAAGAGCACACGTACAAGTCCCGGAT	tggaaaggacgaaacaccgCTGTTCCCACGTCTGCAATGTTTAAGAGCTATGCTGGAAACAGCATAGCAAGTTTAAATAAGGCTAGTCCGTTATCAACTTGAAAAAGTGGCACCGAGTCGGTGCTTTTTTTACGGCGGCTGTTCCCACGTCTGCAATGACCTTAGCGAGATCGGAAGAGCACACGTACAAGTCCCGGAT
7_1863_neg	tggaaaggacgaaacaccg	CGTGGGAACAGCCGCCGTTG	GTTTAAGAGCTATGCTGGAAACAGCATAGCAAGTTTAAATAAGGCTAGTCCGTTATCAACTTGAAAAAGTGGCACCGAGTCGGTGCTTTTTTT	TGCAGACGTGGGAACAGCCGCCGTTGTTGTCC	CACG	AGATCGGAAGAGCACACGTACAAGTCCCGGAT	tggaaaggacgaaacaccgCGTGGGAACAGCCGCCGTTGGTTTAAGAGCTATGCTGGAAACAGCATAGCAAGTTTAAATAAGGCTAGTCCGTTATCAACTTGAAAAAGTGGCACCGAGTCGGTGCTTTTTTTTGCAGACGTGGGAACAGCCGCCGTTGTTGTCCCACGAGATCGGAAGAGCACACGTACAAGTCCCGGAT
7_1863_pos	tggaaaggacgaaacaccg	CTGTTCCCACGTCTGCAATG	GTTTAAGAGCTATGCTGGAAACAGCATAGCAAGTTTAAATAAGGCTAGTCCGTTATCAACTTGAAAAAGTGGCACCGAGTCGGTGCTTTTTTT	CGGCGGCTGTTCCCACGTCTGCAATGACCTTA	GGTT	AGATCGGAAGAGCACACGTACAAGTCCCGGAT	tggaaaggacgaaacaccgCTGTTCCCACGTCTGCAATGGTTTAAGAGCTATGCTGGAAACAGCATAGCAAGTTTAAATAAGGCTAGTCCGTTATCAACTTGAAAAAGTGGCACCGAGTCGGTGCTTTTTTTCGGCGGCTGTTCCCACGTCTGCAATGACCTTAGGTTAGATCGGAAGAGCACACGTACAAGTCCCGGAT
7_1864_neg	tggaaaggacgaaacaccg	ACGTGGGAACAGCCGCCGTT	GTTTAAGAGCTATGCTGGAAACAGCATAGCAAGTTTAAATAAGGCTAGTCCGTTATCAACTTGAAAAAGTGGCACCGAGTCGGTGCTTTTTTT	TTGCAGACGTGGGAACAGCCGCCGTTGTTGTC	CATA	AGATCGGAAGAGCACACGTACAAGTCCCGGAT	tggaaaggacgaaacaccgACGTGGGAACAGCCGCCGTTGTTTAAGAGCTATGCTGGAAACAGCATAGCAAGTTTAAATAAGGCTAGTCCGTTATCAACTTGAAAAAGTGGCACCGAGTCGGTGCTTTTTTTTTGCAGACGTGGGAACAGCCGCCGTTGTTGTCCATAAGATCGGAAGAGCACACGTACAAGTCCCGGAT
7_1864_pos	tggaaaggacgaaacaccg	TGTTCCCACGTCTGCAATGA	GTTTAAGAGCTATGCTGGAAACAGCATAGCAAGTTTAAATAAGGCTAGTCCGTTATCAACTTGAAAAAGTGGCACCGAGTCGGTGCTTTTTTT	GGCGGCTGTTCCCACGTCTGCAATGACCTTAA	GACG	AGATCGGAAGAGCACACGTACAAGTCCCGGAT	tggaaaggacgaaacaccgTGTTCCCACGTCTGCAATGAGTTTAAGAGCTATGCTGGAAACAGCATAGCAAGTTTAAATAAGGCTAGTCCGTTATCAACTTGAAAAAGTGGCACCGAGTCGGTGCTTTTTTTGGCGGCTGTTCCCACGTCTGCAATGACCTTAAGACGAGATCGGAAGAGCACACGTACAAGTCCCGGAT
7_1865_neg	tggaaaggacgaaacaccg	ACGTGGGAACAGCCGCCGT	GTTTAAGAGCTATGCTGGAAACAGCATAGCAAGTTTAAATAAGGCTAGTCCGTTATCAACTTGAAAAAGTGGCACCGAGTCGGTGCTTTTTTT	ATTGCAGACGTGGGAACAGCCGCCGTTGTTGT	AGTG	AGATCGGAAGAGCACACGTACAAGTCCCGGAT	tggaaaggacgaaacaccgACGTGGGAACAGCCGCCGTGTTTAAGAGCTATGCTGGAAACAGCATAGCAAGTTTAAATAAGGCTAGTCCGTTATCAACTTGAAAAAGTGGCACCGAGTCGGTGCTTTTTTTATTGCAGACGTGGGAACAGCCGCCGTTGTTGTAGTGAGATCGGAAGAGCACACGTACAAGTCCCGGAT
7_1865_pos	tggaaaggacgaaacaccg	TTCCCACGTCTGCAATGAC	GTTTAAGAGCTATGCTGGAAACAGCATAGCAAGTTTAAATAAGGCTAGTCCGTTATCAACTTGAAAAAGTGGCACCGAGTCGGTGCTTTTTTT	GCGGCTGTTCCCACGTCTGCAATGACCTTAAG	AAGC	AGATCGGAAGAGCACACGTACAAGTCCCGGAT	tggaaaggacgaaacaccgTTCCCACGTCTGCAATGACGTTTAAGAGCTATGCTGGAAACAGCATAGCAAGTTTAAATAAGGCTAGTCCGTTATCAACTTGAAAAAGTGGCACCGAGTCGGTGCTTTTTTTGCGGCTGTTCCCACGTCTGCAATGACCTTAAGAAGCAGATCGGAAGAGCACACGTACAAGTCCCGGAT
7_1866_neg	tggaaaggacgaaacaccg	AGACGTGGGAACAGCCGCCG	GTTTAAGAGCTATGCTGGAAACAGCATAGCAAGTTTAAATAAGGCTAGTCCGTTATCAACTTGAAAAAGTGGCACCGAGTCGGTGCTTTTTTT	CATTGCAGACGTGGGAACAGCCGCCGTTGTTG	GATT	AGATCGGAAGAGCACACGTACAAGTCCCGGAT	tggaaaggacgaaacaccgAGACGTGGGAACAGCCGCCGGTTTAAGAGCTATGCTGGAAACAGCATAGCAAGTTTAAATAAGGCTAGTCCGTTATCAACTTGAAAAAGTGGCACCGAGTCGGTGCTTTTTTTCATTGCAGACGTGGGAACAGCCGCCGTTGTTGGATTAGATCGGAAGAGCACACGTACAAGTCCCGGAT
7_1866_pos	tggaaaggacgaaacaccg	TTCCCACGTCTGCAATGACC	GTTTAAGAGCTATGCTGGAAACAGCATAGCAAGTTTAAATAAGGCTAGTCCGTTATCAACTTGAAAAAGTGGCACCGAGTCGGTGCTTTTTTT	CGGCTGTTCCCACGTCTGCAATGACCTTAAGA	TCAC	AGATCGGAAGAGCACACGTACAAGTCCCGGAT	tggaaaggacgaaacaccgTTCCCACGTCTGCAATGACCGTTTAAGAGCTATGCTGGAAACAGCATAGCAAGTTTAAATAAGGCTAGTCCGTTATCAACTTGAAAAAGTGGCACCGAGTCGGTGCTTTTTTTCGGCTGTTCCCACGTCTGCAATGACCTTAAGATCACAGATCGGAAGAGCACACGTACAAGTCCCGGAT
7_1867_neg	tggaaaggacgaaacaccg	CAGACGTGGGAACAGCCGCC	GTTTAAGAGCTATGCTGGAAACAGCATAGCAAGTTTAAATAAGGCTAGTCCGTTATCAACTTGAAAAAGTGGCACCGAGTCGGTGCTTTTTTT	TCATTGCAGACGTGGGAACAGCCGCCGTTGTT	TGTC	AGATCGGAAGAGCACACGTACAAGTCCCGGAT	tggaaaggacgaaacaccgCAGACGTGGGAACAGCCGCCGTTTAAGAGCTATGCTGGAAACAGCATAGCAAGTTTAAATAAGGCTAGTCCGTTATCAACTTGAAAAAGTGGCACCGAGTCGGTGCTTTTTTTTCATTGCAGACGTGGGAACAGCCGCCGTTGTTTGTCAGATCGGAAGAGCACACGTACAAGTCCCGGAT
7_1867_pos	tggaaaggacgaaacaccg	TCCCACGTCTGCAATGACCT	GTTTAAGAGCTATGCTGGAAACAGCATAGCAAGTTTAAATAAGGCTAGTCCGTTATCAACTTGAAAAAGTGGCACCGAGTCGGTGCTTTTTTT	GGCTGTTCCCACGTCTGCAATGACCTTAAGAT	TTCT	AGATCGGAAGAGCACACGTACAAGTCCCGGAT	tggaaaggacgaaacaccgTCCCACGTCTGCAATGACCTGTTTAAGAGCTATGCTGGAAACAGCATAGCAAGTTTAAATAAGGCTAGTCCGTTATCAACTTGAAAAAGTGGCACCGAGTCGGTGCTTTTTTTGGCTGTTCCCACGTCTGCAATGACCTTAAGATTTCTAGATCGGAAGAGCACACGTACAAGTCCCGGAT
7_1868_neg	tggaaaggacgaaacaccg	CAGACGTGGGAACAGCCGC	GTTTAAGAGCTATGCTGGAAACAGCATAGCAAGTTTAAATAAGGCTAGTCCGTTATCAACTTGAAAAAGTGGCACCGAGTCGGTGCTTTTTTT	GTCATTGCAGACGTGGGAACAGCCGCCGTTGT	TAGG	AGATCGGAAGAGCACACGTACAAGTCCCGGAT	tggaaaggacgaaacaccgCAGACGTGGGAACAGCCGCGTTTAAGAGCTATGCTGGAAACAGCATAGCAAGTTTAAATAAGGCTAGTCCGTTATCAACTTGAAAAAGTGGCACCGAGTCGGTGCTTTTTTTGTCATTGCAGACGTGGGAACAGCCGCCGTTGTTAGGAGATCGGAAGAGCACACGTACAAGTCCCGGAT
7_1868_pos	tggaaaggacgaaacaccg	CCCACGTCTGCAATGACCTT	GTTTAAGAGCTATGCTGGAAACAGCATAGCAAGTTTAAATAAGGCTAGTCCGTTATCAACTTGAAAAAGTGGCACCGAGTCGGTGCTTTTTTT	GCTGTTCCCACGTCTGCAATGACCTTAAGATC	CGAC	AGATCGGAAGAGCACACGTACAAGTCCCGGAT	tggaaaggacgaaacaccgCCCACGTCTGCAATGACCTTGTTTAAGAGCTATGCTGGAAACAGCATAGCAAGTTTAAATAAGGCTAGTCCGTTATCAACTTGAAAAAGTGGCACCGAGTCGGTGCTTTTTTTGCTGTTCCCACGTCTGCAATGACCTTAAGATCCGACAGATCGGAAGAGCACACGTACAAGTCCCGGAT
7_1869_neg	tggaaaggacgaaacaccg	TGCAGACGTGGGAACAGCCG	GTTTAAGAGCTATGCTGGAAACAGCATAGCAAGTTTAAATAAGGCTAGTCCGTTATCAACTTGAAAAAGTGGCACCGAGTCGGTGCTTTTTTT	GGTCATTGCAGACGTGGGAACAGCCGCCGTTG	AGAC	AGATCGGAAGAGCACACGTACAAGTCCCGGAT	tggaaaggacgaaacaccgTGCAGACGTGGGAACAGCCGGTTTAAGAGCTATGCTGGAAACAGCATAGCAAGTTTAAATAAGGCTAGTCCGTTATCAACTTGAAAAAGTGGCACCGAGTCGGTGCTTTTTTTGGTCATTGCAGACGTGGGAACAGCCGCCGTTGAGACAGATCGGAAGAGCACACGTACAAGTCCCGGAT
7_1869_pos	tggaaaggacgaaacaccg	CCACGTCTGCAATGACCTTA	GTTTAAGAGCTATGCTGGAAACAGCATAGCAAGTTTAAATAAGGCTAGTCCGTTATCAACTTGAAAAAGTGGCACCGAGTCGGTGCTTTTTTT	CTGTTCCCACGTCTGCAATGACCTTAAGATCG	GAGA	AGATCGGAAGAGCACACGTACAAGTCCCGGAT	tggaaaggacgaaacaccgCCACGTCTGCAATGACCTTAGTTTAAGAGCTATGCTGGAAACAGCATAGCAAGTTTAAATAAGGCTAGTCCGTTATCAACTTGAAAAAGTGGCACCGAGTCGGTGCTTTTTTTCTGTTCCCACGTCTGCAATGACCTTAAGATCGGAGAAGATCGGAAGAGCACACGTACAAGTCCCGGAT
7_1870_neg	tggaaaggacgaaacaccg	TTGCAGACGTGGGAACAGCC	GTTTAAGAGCTATGCTGGAAACAGCATAGCAAGTTTAAATAAGGCTAGTCCGTTATCAACTTGAAAAAGTGGCACCGAGTCGGTGCTTTTTTT	AGGTCATTGCAGACGTGGGAACAGCCGCCGTT	GCGT	AGATCGGAAGAGCACACGTACAAGTCCCGGAT	tggaaaggacgaaacaccgTTGCAGACGTGGGAACAGCCGTTTAAGAGCTATGCTGGAAACAGCATAGCAAGTTTAAATAAGGCTAGTCCGTTATCAACTTGAAAAAGTGGCACCGAGTCGGTGCTTTTTTTAGGTCATTGCAGACGTGGGAACAGCCGCCGTTGCGTAGATCGGAAGAGCACACGTACAAGTCCCGGAT
7_1870_pos	tggaaaggacgaaacaccg	CACGTCTGCAATGACCTTAA	GTTTAAGAGCTATGCTGGAAACAGCATAGCAAGTTTAAATAAGGCTAGTCCGTTATCAACTTGAAAAAGTGGCACCGAGTCGGTGCTTTTTTT	TGTTCCCACGTCTGCAATGACCTTAAGATCGG	GATG	AGATCGGAAGAGCACACGTACAAGTCCCGGAT	tggaaaggacgaaacaccgCACGTCTGCAATGACCTTAAGTTTAAGAGCTATGCTGGAAACAGCATAGCAAGTTTAAATAAGGCTAGTCCGTTATCAACTTGAAAAAGTGGCACCGAGTCGGTGCTTTTTTTTGTTCCCACGTCTGCAATGACCTTAAGATCGGGATGAGATCGGAAGAGCACACGTACAAGTCCCGGAT
7_1871_neg	tggaaaggacgaaacaccg	ATTGCAGACGTGGGAACAGC	GTTTAAGAGCTATGCTGGAAACAGCATAGCAAGTTTAAATAAGGCTAGTCCGTTATCAACTTGAAAAAGTGGCACCGAGTCGGTGCTTTTTTT	AAGGTCATTGCAGACGTGGGAACAGCCGCCGT	CATC	AGATCGGAAGAGCACACGTACAAGTCCCGGAT	tggaaaggacgaaacaccgATTGCAGACGTGGGAACAGCGTTTAAGAGCTATGCTGGAAACAGCATAGCAAGTTTAAATAAGGCTAGTCCGTTATCAACTTGAAAAAGTGGCACCGAGTCGGTGCTTTTTTTAAGGTCATTGCAGACGTGGGAACAGCCGCCGTCATCAGATCGGAAGAGCACACGTACAAGTCCCGGAT
7_1871_pos	tggaaaggacgaaacaccg	ACGTCTGCAATGACCTTAAG	GTTTAAGAGCTATGCTGGAAACAGCATAGCAAGTTTAAATAAGGCTAGTCCGTTATCAACTTGAAAAAGTGGCACCGAGTCGGTGCTTTTTTT	GTTCCCACGTCTGCAATGACCTTAAGATCGGC	CTTC	AGATCGGAAGAGCACACGTACAAGTCCCGGAT	tggaaaggacgaaacaccgACGTCTGCAATGACCTTAAGGTTTAAGAGCTATGCTGGAAACAGCATAGCAAGTTTAAATAAGGCTAGTCCGTTATCAACTTGAAAAAGTGGCACCGAGTCGGTGCTTTTTTTGTTCCCACGTCTGCAATGACCTTAAGATCGGCCTTCAGATCGGAAGAGCACACGTACAAGTCCCGGAT
7_1872_neg	tggaaaggacgaaacaccg	CATTGCAGACGTGGGAACAG	GTTTAAGAGCTATGCTGGAAACAGCATAGCAAGTTTAAATAAGGCTAGTCCGTTATCAACTTGAAAAAGTGGCACCGAGTCGGTGCTTTTTTT	TAAGGTCATTGCAGACGTGGGAACAGCCGCCG	ACCG	AGATCGGAAGAGCACACGTACAAGTCCCGGAT	tggaaaggacgaaacaccgCATTGCAGACGTGGGAACAGGTTTAAGAGCTATGCTGGAAACAGCATAGCAAGTTTAAATAAGGCTAGTCCGTTATCAACTTGAAAAAGTGGCACCGAGTCGGTGCTTTTTTTTAAGGTCATTGCAGACGTGGGAACAGCCGCCGACCGAGATCGGAAGAGCACACGTACAAGTCCCGGAT
7_1872_pos	tggaaaggacgaaacaccg	CGTCTGCAATGACCTTAAGA	GTTTAAGAGCTATGCTGGAAACAGCATAGCAAGTTTAAATAAGGCTAGTCCGTTATCAACTTGAAAAAGTGGCACCGAGTCGGTGCTTTTTTT	TTCCCACGTCTGCAATGACCTTAAGATCGGCT	GGTG	AGATCGGAAGAGCACACGTACAAGTCCCGGAT	tggaaaggacgaaacaccgCGTCTGCAATGACCTTAAGAGTTTAAGAGCTATGCTGGAAACAGCATAGCAAGTTTAAATAAGGCTAGTCCGTTATCAACTTGAAAAAGTGGCACCGAGTCGGTGCTTTTTTTTTCCCACGTCTGCAATGACCTTAAGATCGGCTGGTGAGATCGGAAGAGCACACGTACAAGTCCCGGAT
7_1873_neg	tggaaaggacgaaacaccg	TCATTGCAGACGTGGGAACA	GTTTAAGAGCTATGCTGGAAACAGCATAGCAAGTTTAAATAAGGCTAGTCCGTTATCAACTTGAAAAAGTGGCACCGAGTCGGTGCTTTTTTT	TTAAGGTCATTGCAGACGTGGGAACAGCCGCC	TTTC	AGATCGGAAGAGCACACGTACAAGTCCCGGAT	tggaaaggacgaaacaccgTCATTGCAGACGTGGGAACAGTTTAAGAGCTATGCTGGAAACAGCATAGCAAGTTTAAATAAGGCTAGTCCGTTATCAACTTGAAAAAGTGGCACCGAGTCGGTGCTTTTTTTTTAAGGTCATTGCAGACGTGGGAACAGCCGCCTTTCAGATCGGAAGAGCACACGTACAAGTCCCGGAT
7_1873_pos	tggaaaggacgaaacaccg	TCTGCAATGACCTTAAGAT	GTTTAAGAGCTATGCTGGAAACAGCATAGCAAGTTTAAATAAGGCTAGTCCGTTATCAACTTGAAAAAGTGGCACCGAGTCGGTGCTTTTTTT	TCCCACGTCTGCAATGACCTTAAGATCGGCTA	GTCT	AGATCGGAAGAGCACACGTACAAGTCCCGGAT	tggaaaggacgaaacaccgTCTGCAATGACCTTAAGATGTTTAAGAGCTATGCTGGAAACAGCATAGCAAGTTTAAATAAGGCTAGTCCGTTATCAACTTGAAAAAGTGGCACCGAGTCGGTGCTTTTTTTTCCCACGTCTGCAATGACCTTAAGATCGGCTAGTCTAGATCGGAAGAGCACACGTACAAGTCCCGGAT
7_1874_neg	tggaaaggacgaaacaccg	TCATTGCAGACGTGGGAAC	GTTTAAGAGCTATGCTGGAAACAGCATAGCAAGTTTAAATAAGGCTAGTCCGTTATCAACTTGAAAAAGTGGCACCGAGTCGGTGCTTTTTTT	CTTAAGGTCATTGCAGACGTGGGAACAGCCGC	GAGG	AGATCGGAAGAGCACACGTACAAGTCCCGGAT	tggaaaggacgaaacaccgTCATTGCAGACGTGGGAACGTTTAAGAGCTATGCTGGAAACAGCATAGCAAGTTTAAATAAGGCTAGTCCGTTATCAACTTGAAAAAGTGGCACCGAGTCGGTGCTTTTTTTCTTAAGGTCATTGCAGACGTGGGAACAGCCGCGAGGAGATCGGAAGAGCACACGTACAAGTCCCGGAT
7_1874_pos	tggaaaggacgaaacaccg	TCTGCAATGACCTTAAGATC	GTTTAAGAGCTATGCTGGAAACAGCATAGCAAGTTTAAATAAGGCTAGTCCGTTATCAACTTGAAAAAGTGGCACCGAGTCGGTGCTTTTTTT	CCCACGTCTGCAATGACCTTAAGATCGGCTAC	CAGT	AGATCGGAAGAGCACACGTACAAGTCCCGGAT	tggaaaggacgaaacaccgTCTGCAATGACCTTAAGATCGTTTAAGAGCTATGCTGGAAACAGCATAGCAAGTTTAAATAAGGCTAGTCCGTTATCAACTTGAAAAAGTGGCACCGAGTCGGTGCTTTTTTTCCCACGTCTGCAATGACCTTAAGATCGGCTACCAGTAGATCGGAAGAGCACACGTACAAGTCCCGGAT
7_1875_neg	tggaaaggacgaaacaccg	GTCATTGCAGACGTGGGAA	GTTTAAGAGCTATGCTGGAAACAGCATAGCAAGTTTAAATAAGGCTAGTCCGTTATCAACTTGAAAAAGTGGCACCGAGTCGGTGCTTTTTTT	TCTTAAGGTCATTGCAGACGTGGGAACAGCCG	TCGC	AGATCGGAAGAGCACACGTACAAGTCCCGGAT	tggaaaggacgaaacaccgGTCATTGCAGACGTGGGAAGTTTAAGAGCTATGCTGGAAACAGCATAGCAAGTTTAAATAAGGCTAGTCCGTTATCAACTTGAAAAAGTGGCACCGAGTCGGTGCTTTTTTTTCTTAAGGTCATTGCAGACGTGGGAACAGCCGTCGCAGATCGGAAGAGCACACGTACAAGTCCCGGAT
7_1875_pos	tggaaaggacgaaacaccg	CTGCAATGACCTTAAGATCG	GTTTAAGAGCTATGCTGGAAACAGCATAGCAAGTTTAAATAAGGCTAGTCCGTTATCAACTTGAAAAAGTGGCACCGAGTCGGTGCTTTTTTT	CCACGTCTGCAATGACCTTAAGATCGGCTACG	GCAC	AGATCGGAAGAGCACACGTACAAGTCCCGGAT	tggaaaggacgaaacaccgCTGCAATGACCTTAAGATCGGTTTAAGAGCTATGCTGGAAACAGCATAGCAAGTTTAAATAAGGCTAGTCCGTTATCAACTTGAAAAAGTGGCACCGAGTCGGTGCTTTTTTTCCACGTCTGCAATGACCTTAAGATCGGCTACGGCACAGATCGGAAGAGCACACGTACAAGTCCCGGAT
7_1876_neg	tggaaaggacgaaacaccg	AGGTCATTGCAGACGTGGGA	GTTTAAGAGCTATGCTGGAAACAGCATAGCAAGTTTAAATAAGGCTAGTCCGTTATCAACTTGAAAAAGTGGCACCGAGTCGGTGCTTTTTTT	ATCTTAAGGTCATTGCAGACGTGGGAACAGCC	TTGC	AGATCGGAAGAGCACACGTACAAGTCCCGGAT	tggaaaggacgaaacaccgAGGTCATTGCAGACGTGGGAGTTTAAGAGCTATGCTGGAAACAGCATAGCAAGTTTAAATAAGGCTAGTCCGTTATCAACTTGAAAAAGTGGCACCGAGTCGGTGCTTTTTTTATCTTAAGGTCATTGCAGACGTGGGAACAGCCTTGCAGATCGGAAGAGCACACGTACAAGTCCCGGAT
7_1876_pos	tggaaaggacgaaacaccg	TGCAATGACCTTAAGATCGG	GTTTAAGAGCTATGCTGGAAACAGCATAGCAAGTTTAAATAAGGCTAGTCCGTTATCAACTTGAAAAAGTGGCACCGAGTCGGTGCTTTTTTT	CACGTCTGCAATGACCTTAAGATCGGCTACGA	GCGA	AGATCGGAAGAGCACACGTACAAGTCCCGGAT	tggaaaggacgaaacaccgTGCAATGACCTTAAGATCGGGTTTAAGAGCTATGCTGGAAACAGCATAGCAAGTTTAAATAAGGCTAGTCCGTTATCAACTTGAAAAAGTGGCACCGAGTCGGTGCTTTTTTTCACGTCTGCAATGACCTTAAGATCGGCTACGAGCGAAGATCGGAAGAGCACACGTACAAGTCCCGGAT
7_1877_neg	tggaaaggacgaaacaccg	AAGGTCATTGCAGACGTGGG	GTTTAAGAGCTATGCTGGAAACAGCATAGCAAGTTTAAATAAGGCTAGTCCGTTATCAACTTGAAAAAGTGGCACCGAGTCGGTGCTTTTTTT	GATCTTAAGGTCATTGCAGACGTGGGAACAGC	GGCA	AGATCGGAAGAGCACACGTACAAGTCCCGGAT	tggaaaggacgaaacaccgAAGGTCATTGCAGACGTGGGGTTTAAGAGCTATGCTGGAAACAGCATAGCAAGTTTAAATAAGGCTAGTCCGTTATCAACTTGAAAAAGTGGCACCGAGTCGGTGCTTTTTTTGATCTTAAGGTCATTGCAGACGTGGGAACAGCGGCAAGATCGGAAGAGCACACGTACAAGTCCCGGAT
7_1877_pos	tggaaaggacgaaacaccg	CAATGACCTTAAGATCGGC	GTTTAAGAGCTATGCTGGAAACAGCATAGCAAGTTTAAATAAGGCTAGTCCGTTATCAACTTGAAAAAGTGGCACCGAGTCGGTGCTTTTTTT	ACGTCTGCAATGACCTTAAGATCGGCTACGAG	CGTA	AGATCGGAAGAGCACACGTACAAGTCCCGGAT	tggaaaggacgaaacaccgCAATGACCTTAAGATCGGCGTTTAAGAGCTATGCTGGAAACAGCATAGCAAGTTTAAATAAGGCTAGTCCGTTATCAACTTGAAAAAGTGGCACCGAGTCGGTGCTTTTTTTACGTCTGCAATGACCTTAAGATCGGCTACGAGCGTAAGATCGGAAGAGCACACGTACAAGTCCCGGAT
7_1878_neg	tggaaaggacgaaacaccg	TAAGGTCATTGCAGACGTGG	GTTTAAGAGCTATGCTGGAAACAGCATAGCAAGTTTAAATAAGGCTAGTCCGTTATCAACTTGAAAAAGTGGCACCGAGTCGGTGCTTTTTTT	CGATCTTAAGGTCATTGCAGACGTGGGAACAG	TCAA	AGATCGGAAGAGCACACGTACAAGTCCCGGAT	tggaaaggacgaaacaccgTAAGGTCATTGCAGACGTGGGTTTAAGAGCTATGCTGGAAACAGCATAGCAAGTTTAAATAAGGCTAGTCCGTTATCAACTTGAAAAAGTGGCACCGAGTCGGTGCTTTTTTTCGATCTTAAGGTCATTGCAGACGTGGGAACAGTCAAAGATCGGAAGAGCACACGTACAAGTCCCGGAT
7_1878_pos	tggaaaggacgaaacaccg	CAATGACCTTAAGATCGGCT	GTTTAAGAGCTATGCTGGAAACAGCATAGCAAGTTTAAATAAGGCTAGTCCGTTATCAACTTGAAAAAGTGGCACCGAGTCGGTGCTTTTTTT	CGTCTGCAATGACCTTAAGATCGGCTACGAGT	ATGC	AGATCGGAAGAGCACACGTACAAGTCCCGGAT	tggaaaggacgaaacaccgCAATGACCTTAAGATCGGCTGTTTAAGAGCTATGCTGGAAACAGCATAGCAAGTTTAAATAAGGCTAGTCCGTTATCAACTTGAAAAAGTGGCACCGAGTCGGTGCTTTTTTTCGTCTGCAATGACCTTAAGATCGGCTACGAGTATGCAGATCGGAAGAGCACACGTACAAGTCCCGGAT
7_1879_neg	tggaaaggacgaaacaccg	TTAAGGTCATTGCAGACGTG	GTTTAAGAGCTATGCTGGAAACAGCATAGCAAGTTTAAATAAGGCTAGTCCGTTATCAACTTGAAAAAGTGGCACCGAGTCGGTGCTTTTTTT	CCGATCTTAAGGTCATTGCAGACGTGGGAACA	TGGG	AGATCGGAAGAGCACACGTACAAGTCCCGGAT	tggaaaggacgaaacaccgTTAAGGTCATTGCAGACGTGGTTTAAGAGCTATGCTGGAAACAGCATAGCAAGTTTAAATAAGGCTAGTCCGTTATCAACTTGAAAAAGTGGCACCGAGTCGGTGCTTTTTTTCCGATCTTAAGGTCATTGCAGACGTGGGAACATGGGAGATCGGAAGAGCACACGTACAAGTCCCGGAT
7_1879_pos	tggaaaggacgaaacaccg	AATGACCTTAAGATCGGCTA	GTTTAAGAGCTATGCTGGAAACAGCATAGCAAGTTTAAATAAGGCTAGTCCGTTATCAACTTGAAAAAGTGGCACCGAGTCGGTGCTTTTTTT	GTCTGCAATGACCTTAAGATCGGCTACGAGTG	GGTC	AGATCGGAAGAGCACACGTACAAGTCCCGGAT	tggaaaggacgaaacaccgAATGACCTTAAGATCGGCTAGTTTAAGAGCTATGCTGGAAACAGCATAGCAAGTTTAAATAAGGCTAGTCCGTTATCAACTTGAAAAAGTGGCACCGAGTCGGTGCTTTTTTTGTCTGCAATGACCTTAAGATCGGCTACGAGTGGGTCAGATCGGAAGAGCACACGTACAAGTCCCGGAT
7_1880_neg	tggaaaggacgaaacaccg	CTTAAGGTCATTGCAGACGT	GTTTAAGAGCTATGCTGGAAACAGCATAGCAAGTTTAAATAAGGCTAGTCCGTTATCAACTTGAAAAAGTGGCACCGAGTCGGTGCTTTTTTT	GCCGATCTTAAGGTCATTGCAGACGTGGGAAC	CGCC	AGATCGGAAGAGCACACGTACAAGTCCCGGAT	tggaaaggacgaaacaccgCTTAAGGTCATTGCAGACGTGTTTAAGAGCTATGCTGGAAACAGCATAGCAAGTTTAAATAAGGCTAGTCCGTTATCAACTTGAAAAAGTGGCACCGAGTCGGTGCTTTTTTTGCCGATCTTAAGGTCATTGCAGACGTGGGAACCGCCAGATCGGAAGAGCACACGTACAAGTCCCGGAT
7_1880_pos	tggaaaggacgaaacaccg	ATGACCTTAAGATCGGCTAC	GTTTAAGAGCTATGCTGGAAACAGCATAGCAAGTTTAAATAAGGCTAGTCCGTTATCAACTTGAAAAAGTGGCACCGAGTCGGTGCTTTTTTT	TCTGCAATGACCTTAAGATCGGCTACGAGTGC	AAGG	AGATCGGAAGAGCACACGTACAAGTCCCGGAT	tggaaaggacgaaacaccgATGACCTTAAGATCGGCTACGTTTAAGAGCTATGCTGGAAACAGCATAGCAAGTTTAAATAAGGCTAGTCCGTTATCAACTTGAAAAAGTGGCACCGAGTCGGTGCTTTTTTTTCTGCAATGACCTTAAGATCGGCTACGAGTGCAAGGAGATCGGAAGAGCACACGTACAAGTCCCGGAT
7_1881_neg	tggaaaggacgaaacaccg	TCTTAAGGTCATTGCAGACG	GTTTAAGAGCTATGCTGGAAACAGCATAGCAAGTTTAAATAAGGCTAGTCCGTTATCAACTTGAAAAAGTGGCACCGAGTCGGTGCTTTTTTT	AGCCGATCTTAAGGTCATTGCAGACGTGGGAA	CTCG	AGATCGGAAGAGCACACGTACAAGTCCCGGAT	tggaaaggacgaaacaccgTCTTAAGGTCATTGCAGACGGTTTAAGAGCTATGCTGGAAACAGCATAGCAAGTTTAAATAAGGCTAGTCCGTTATCAACTTGAAAAAGTGGCACCGAGTCGGTGCTTTTTTTAGCCGATCTTAAGGTCATTGCAGACGTGGGAACTCGAGATCGGAAGAGCACACGTACAAGTCCCGGAT
7_1881_pos	tggaaaggacgaaacaccg	TGACCTTAAGATCGGCTACG	GTTTAAGAGCTATGCTGGAAACAGCATAGCAAGTTTAAATAAGGCTAGTCCGTTATCAACTTGAAAAAGTGGCACCGAGTCGGTGCTTTTTTT	CTGCAATGACCTTAAGATCGGCTACGAGTGCC	GACT	AGATCGGAAGAGCACACGTACAAGTCCCGGAT	tggaaaggacgaaacaccgTGACCTTAAGATCGGCTACGGTTTAAGAGCTATGCTGGAAACAGCATAGCAAGTTTAAATAAGGCTAGTCCGTTATCAACTTGAAAAAGTGGCACCGAGTCGGTGCTTTTTTTCTGCAATGACCTTAAGATCGGCTACGAGTGCCGACTAGATCGGAAGAGCACACGTACAAGTCCCGGAT
7_1882_neg	tggaaaggacgaaacaccg	ATCTTAAGGTCATTGCAGAC	GTTTAAGAGCTATGCTGGAAACAGCATAGCAAGTTTAAATAAGGCTAGTCCGTTATCAACTTGAAAAAGTGGCACCGAGTCGGTGCTTTTTTT	TAGCCGATCTTAAGGTCATTGCAGACGTGGGA	TCGT	AGATCGGAAGAGCACACGTACAAGTCCCGGAT	tggaaaggacgaaacaccgATCTTAAGGTCATTGCAGACGTTTAAGAGCTATGCTGGAAACAGCATAGCAAGTTTAAATAAGGCTAGTCCGTTATCAACTTGAAAAAGTGGCACCGAGTCGGTGCTTTTTTTTAGCCGATCTTAAGGTCATTGCAGACGTGGGATCGTAGATCGGAAGAGCACACGTACAAGTCCCGGAT
7_1882_pos	tggaaaggacgaaacaccg	ACCTTAAGATCGGCTACGA	GTTTAAGAGCTATGCTGGAAACAGCATAGCAAGTTTAAATAAGGCTAGTCCGTTATCAACTTGAAAAAGTGGCACCGAGTCGGTGCTTTTTTT	TGCAATGACCTTAAGATCGGCTACGAGTGCCT	CTTT	AGATCGGAAGAGCACACGTACAAGTCCCGGAT	tggaaaggacgaaacaccgACCTTAAGATCGGCTACGAGTTTAAGAGCTATGCTGGAAACAGCATAGCAAGTTTAAATAAGGCTAGTCCGTTATCAACTTGAAAAAGTGGCACCGAGTCGGTGCTTTTTTTTGCAATGACCTTAAGATCGGCTACGAGTGCCTCTTTAGATCGGAAGAGCACACGTACAAGTCCCGGAT
7_1883_neg	tggaaaggacgaaacaccg	ATCTTAAGGTCATTGCAGA	GTTTAAGAGCTATGCTGGAAACAGCATAGCAAGTTTAAATAAGGCTAGTCCGTTATCAACTTGAAAAAGTGGCACCGAGTCGGTGCTTTTTTT	GTAGCCGATCTTAAGGTCATTGCAGACGTGGG	GCAG	AGATCGGAAGAGCACACGTACAAGTCCCGGAT	tggaaaggacgaaacaccgATCTTAAGGTCATTGCAGAGTTTAAGAGCTATGCTGGAAACAGCATAGCAAGTTTAAATAAGGCTAGTCCGTTATCAACTTGAAAAAGTGGCACCGAGTCGGTGCTTTTTTTGTAGCCGATCTTAAGGTCATTGCAGACGTGGGGCAGAGATCGGAAGAGCACACGTACAAGTCCCGGAT
7_1883_pos	tggaaaggacgaaacaccg	ACCTTAAGATCGGCTACGAG	GTTTAAGAGCTATGCTGGAAACAGCATAGCAAGTTTAAATAAGGCTAGTCCGTTATCAACTTGAAAAAGTGGCACCGAGTCGGTGCTTTTTTT	GCAATGACCTTAAGATCGGCTACGAGTGCCTG	TCAG	AGATCGGAAGAGCACACGTACAAGTCCCGGAT	tggaaaggacgaaacaccgACCTTAAGATCGGCTACGAGGTTTAAGAGCTATGCTGGAAACAGCATAGCAAGTTTAAATAAGGCTAGTCCGTTATCAACTTGAAAAAGTGGCACCGAGTCGGTGCTTTTTTTGCAATGACCTTAAGATCGGCTACGAGTGCCTGTCAGAGATCGGAAGAGCACACGTACAAGTCCCGGAT
7_1884_neg	tggaaaggacgaaacaccg	CGATCTTAAGGTCATTGCAG	GTTTAAGAGCTATGCTGGAAACAGCATAGCAAGTTTAAATAAGGCTAGTCCGTTATCAACTTGAAAAAGTGGCACCGAGTCGGTGCTTTTTTT	CGTAGCCGATCTTAAGGTCATTGCAGACGTGG	ATCC	AGATCGGAAGAGCACACGTACAAGTCCCGGAT	tggaaaggacgaaacaccgCGATCTTAAGGTCATTGCAGGTTTAAGAGCTATGCTGGAAACAGCATAGCAAGTTTAAATAAGGCTAGTCCGTTATCAACTTGAAAAAGTGGCACCGAGTCGGTGCTTTTTTTCGTAGCCGATCTTAAGGTCATTGCAGACGTGGATCCAGATCGGAAGAGCACACGTACAAGTCCCGGAT
7_1884_pos	tggaaaggacgaaacaccg	CCTTAAGATCGGCTACGAGT	GTTTAAGAGCTATGCTGGAAACAGCATAGCAAGTTTAAATAAGGCTAGTCCGTTATCAACTTGAAAAAGTGGCACCGAGTCGGTGCTTTTTTT	CAATGACCTTAAGATCGGCTACGAGTGCCTGT	CCAC	AGATCGGAAGAGCACACGTACAAGTCCCGGAT	tggaaaggacgaaacaccgCCTTAAGATCGGCTACGAGTGTTTAAGAGCTATGCTGGAAACAGCATAGCAAGTTTAAATAAGGCTAGTCCGTTATCAACTTGAAAAAGTGGCACCGAGTCGGTGCTTTTTTTCAATGACCTTAAGATCGGCTACGAGTGCCTGTCCACAGATCGGAAGAGCACACGTACAAGTCCCGGAT
7_1885_neg	tggaaaggacgaaacaccg	CCGATCTTAAGGTCATTGCA	GTTTAAGAGCTATGCTGGAAACAGCATAGCAAGTTTAAATAAGGCTAGTCCGTTATCAACTTGAAAAAGTGGCACCGAGTCGGTGCTTTTTTT	TCGTAGCCGATCTTAAGGTCATTGCAGACGTG	GCTT	AGATCGGAAGAGCACACGTACAAGTCCCGGAT	tggaaaggacgaaacaccgCCGATCTTAAGGTCATTGCAGTTTAAGAGCTATGCTGGAAACAGCATAGCAAGTTTAAATAAGGCTAGTCCGTTATCAACTTGAAAAAGTGGCACCGAGTCGGTGCTTTTTTTTCGTAGCCGATCTTAAGGTCATTGCAGACGTGGCTTAGATCGGAAGAGCACACGTACAAGTCCCGGAT
7_1885_pos	tggaaaggacgaaacaccg	CTTAAGATCGGCTACGAGTG	GTTTAAGAGCTATGCTGGAAACAGCATAGCAAGTTTAAATAAGGCTAGTCCGTTATCAACTTGAAAAAGTGGCACCGAGTCGGTGCTTTTTTT	AATGACCTTAAGATCGGCTACGAGTGCCTGTG	TTGA	AGATCGGAAGAGCACACGTACAAGTCCCGGAT	tggaaaggacgaaacaccgCTTAAGATCGGCTACGAGTGGTTTAAGAGCTATGCTGGAAACAGCATAGCAAGTTTAAATAAGGCTAGTCCGTTATCAACTTGAAAAAGTGGCACCGAGTCGGTGCTTTTTTTAATGACCTTAAGATCGGCTACGAGTGCCTGTGTTGAAGATCGGAAGAGCACACGTACAAGTCCCGGAT
7_1886_neg	tggaaaggacgaaacaccg	CCGATCTTAAGGTCATTGC	GTTTAAGAGCTATGCTGGAAACAGCATAGCAAGTTTAAATAAGGCTAGTCCGTTATCAACTTGAAAAAGTGGCACCGAGTCGGTGCTTTTTTT	CTCGTAGCCGATCTTAAGGTCATTGCAGACGT	ATTA	AGATCGGAAGAGCACACGTACAAGTCCCGGAT	tggaaaggacgaaacaccgCCGATCTTAAGGTCATTGCGTTTAAGAGCTATGCTGGAAACAGCATAGCAAGTTTAAATAAGGCTAGTCCGTTATCAACTTGAAAAAGTGGCACCGAGTCGGTGCTTTTTTTCTCGTAGCCGATCTTAAGGTCATTGCAGACGTATTAAGATCGGAAGAGCACACGTACAAGTCCCGGAT
7_1886_pos	tggaaaggacgaaacaccg	TTAAGATCGGCTACGAGTGC	GTTTAAGAGCTATGCTGGAAACAGCATAGCAAGTTTAAATAAGGCTAGTCCGTTATCAACTTGAAAAAGTGGCACCGAGTCGGTGCTTTTTTT	ATGACCTTAAGATCGGCTACGAGTGCCTGTGC	CGAG	AGATCGGAAGAGCACACGTACAAGTCCCGGAT	tggaaaggacgaaacaccgTTAAGATCGGCTACGAGTGCGTTTAAGAGCTATGCTGGAAACAGCATAGCAAGTTTAAATAAGGCTAGTCCGTTATCAACTTGAAAAAGTGGCACCGAGTCGGTGCTTTTTTTATGACCTTAAGATCGGCTACGAGTGCCTGTGCCGAGAGATCGGAAGAGCACACGTACAAGTCCCGGAT
7_1887_neg	tggaaaggacgaaacaccg	AGCCGATCTTAAGGTCATTG	GTTTAAGAGCTATGCTGGAAACAGCATAGCAAGTTTAAATAAGGCTAGTCCGTTATCAACTTGAAAAAGTGGCACCGAGTCGGTGCTTTTTTT	ACTCGTAGCCGATCTTAAGGTCATTGCAGACG	GGAA	AGATCGGAAGAGCACACGTACAAGTCCCGGAT	tggaaaggacgaaacaccgAGCCGATCTTAAGGTCATTGGTTTAAGAGCTATGCTGGAAACAGCATAGCAAGTTTAAATAAGGCTAGTCCGTTATCAACTTGAAAAAGTGGCACCGAGTCGGTGCTTTTTTTACTCGTAGCCGATCTTAAGGTCATTGCAGACGGGAAAGATCGGAAGAGCACACGTACAAGTCCCGGAT
7_1887_pos	tggaaaggacgaaacaccg	TAAGATCGGCTACGAGTGCC	GTTTAAGAGCTATGCTGGAAACAGCATAGCAAGTTTAAATAAGGCTAGTCCGTTATCAACTTGAAAAAGTGGCACCGAGTCGGTGCTTTTTTT	TGACCTTAAGATCGGCTACGAGTGCCTGTGCC	ATTG	AGATCGGAAGAGCACACGTACAAGTCCCGGAT	tggaaaggacgaaacaccgTAAGATCGGCTACGAGTGCCGTTTAAGAGCTATGCTGGAAACAGCATAGCAAGTTTAAATAAGGCTAGTCCGTTATCAACTTGAAAAAGTGGCACCGAGTCGGTGCTTTTTTTTGACCTTAAGATCGGCTACGAGTGCCTGTGCCATTGAGATCGGAAGAGCACACGTACAAGTCCCGGAT
7_1888_neg	tggaaaggacgaaacaccg	TAGCCGATCTTAAGGTCATT	GTTTAAGAGCTATGCTGGAAACAGCATAGCAAGTTTAAATAAGGCTAGTCCGTTATCAACTTGAAAAAGTGGCACCGAGTCGGTGCTTTTTTT	CACTCGTAGCCGATCTTAAGGTCATTGCAGAC	CCCT	AGATCGGAAGAGCACACGTACAAGTCCCGGAT	tggaaaggacgaaacaccgTAGCCGATCTTAAGGTCATTGTTTAAGAGCTATGCTGGAAACAGCATAGCAAGTTTAAATAAGGCTAGTCCGTTATCAACTTGAAAAAGTGGCACCGAGTCGGTGCTTTTTTTCACTCGTAGCCGATCTTAAGGTCATTGCAGACCCCTAGATCGGAAGAGCACACGTACAAGTCCCGGAT
7_1888_pos	tggaaaggacgaaacaccg	AAGATCGGCTACGAGTGCCT	GTTTAAGAGCTATGCTGGAAACAGCATAGCAAGTTTAAATAAGGCTAGTCCGTTATCAACTTGAAAAAGTGGCACCGAGTCGGTGCTTTTTTT	GACCTTAAGATCGGCTACGAGTGCCTGTGCCC	CTGT	AGATCGGAAGAGCACACGTACAAGTCCCGGAT	tggaaaggacgaaacaccgAAGATCGGCTACGAGTGCCTGTTTAAGAGCTATGCTGGAAACAGCATAGCAAGTTTAAATAAGGCTAGTCCGTTATCAACTTGAAAAAGTGGCACCGAGTCGGTGCTTTTTTTGACCTTAAGATCGGCTACGAGTGCCTGTGCCCCTGTAGATCGGAAGAGCACACGTACAAGTCCCGGAT
7_1889_neg	tggaaaggacgaaacaccg	TAGCCGATCTTAAGGTCAT	GTTTAAGAGCTATGCTGGAAACAGCATAGCAAGTTTAAATAAGGCTAGTCCGTTATCAACTTGAAAAAGTGGCACCGAGTCGGTGCTTTTTTT	GCACTCGTAGCCGATCTTAAGGTCATTGCAGA	AGCC	AGATCGGAAGAGCACACGTACAAGTCCCGGAT	tggaaaggacgaaacaccgTAGCCGATCTTAAGGTCATGTTTAAGAGCTATGCTGGAAACAGCATAGCAAGTTTAAATAAGGCTAGTCCGTTATCAACTTGAAAAAGTGGCACCGAGTCGGTGCTTTTTTTGCACTCGTAGCCGATCTTAAGGTCATTGCAGAAGCCAGATCGGAAGAGCACACGTACAAGTCCCGGAT
7_1889_pos	tggaaaggacgaaacaccg	AGATCGGCTACGAGTGCCTG	GTTTAAGAGCTATGCTGGAAACAGCATAGCAAGTTTAAATAAGGCTAGTCCGTTATCAACTTGAAAAAGTGGCACCGAGTCGGTGCTTTTTTT	ACCTTAAGATCGGCTACGAGTGCCTGTGCCCC	ACTT	AGATCGGAAGAGCACACGTACAAGTCCCGGAT	tggaaaggacgaaacaccgAGATCGGCTACGAGTGCCTGGTTTAAGAGCTATGCTGGAAACAGCATAGCAAGTTTAAATAAGGCTAGTCCGTTATCAACTTGAAAAAGTGGCACCGAGTCGGTGCTTTTTTTACCTTAAGATCGGCTACGAGTGCCTGTGCCCCACTTAGATCGGAAGAGCACACGTACAAGTCCCGGAT
7_1890_neg	tggaaaggacgaaacaccg	CGTAGCCGATCTTAAGGTCA	GTTTAAGAGCTATGCTGGAAACAGCATAGCAAGTTTAAATAAGGCTAGTCCGTTATCAACTTGAAAAAGTGGCACCGAGTCGGTGCTTTTTTT	GGCACTCGTAGCCGATCTTAAGGTCATTGCAG	GTAC	AGATCGGAAGAGCACACGTACAAGTCCCGGAT	tggaaaggacgaaacaccgCGTAGCCGATCTTAAGGTCAGTTTAAGAGCTATGCTGGAAACAGCATAGCAAGTTTAAATAAGGCTAGTCCGTTATCAACTTGAAAAAGTGGCACCGAGTCGGTGCTTTTTTTGGCACTCGTAGCCGATCTTAAGGTCATTGCAGGTACAGATCGGAAGAGCACACGTACAAGTCCCGGAT
7_1890_pos	tggaaaggacgaaacaccg	ATCGGCTACGAGTGCCTGT	GTTTAAGAGCTATGCTGGAAACAGCATAGCAAGTTTAAATAAGGCTAGTCCGTTATCAACTTGAAAAAGTGGCACCGAGTCGGTGCTTTTTTT	CCTTAAGATCGGCTACGAGTGCCTGTGCCCCG	CTCA	AGATCGGAAGAGCACACGTACAAGTCCCGGAT	tggaaaggacgaaacaccgATCGGCTACGAGTGCCTGTGTTTAAGAGCTATGCTGGAAACAGCATAGCAAGTTTAAATAAGGCTAGTCCGTTATCAACTTGAAAAAGTGGCACCGAGTCGGTGCTTTTTTTCCTTAAGATCGGCTACGAGTGCCTGTGCCCCGCTCAAGATCGGAAGAGCACACGTACAAGTCCCGGAT
7_1891_neg	tggaaaggacgaaacaccg	TCGTAGCCGATCTTAAGGTC	GTTTAAGAGCTATGCTGGAAACAGCATAGCAAGTTTAAATAAGGCTAGTCCGTTATCAACTTGAAAAAGTGGCACCGAGTCGGTGCTTTTTTT	AGGCACTCGTAGCCGATCTTAAGGTCATTGCA	ATCT	AGATCGGAAGAGCACACGTACAAGTCCCGGAT	tggaaaggacgaaacaccgTCGTAGCCGATCTTAAGGTCGTTTAAGAGCTATGCTGGAAACAGCATAGCAAGTTTAAATAAGGCTAGTCCGTTATCAACTTGAAAAAGTGGCACCGAGTCGGTGCTTTTTTTAGGCACTCGTAGCCGATCTTAAGGTCATTGCAATCTAGATCGGAAGAGCACACGTACAAGTCCCGGAT
7_1891_pos	tggaaaggacgaaacaccg	ATCGGCTACGAGTGCCTGTG	GTTTAAGAGCTATGCTGGAAACAGCATAGCAAGTTTAAATAAGGCTAGTCCGTTATCAACTTGAAAAAGTGGCACCGAGTCGGTGCTTTTTTT	CTTAAGATCGGCTACGAGTGCCTGTGCCCCGA	AACT	AGATCGGAAGAGCACACGTACAAGTCCCGGAT	tggaaaggacgaaacaccgATCGGCTACGAGTGCCTGTGGTTTAAGAGCTATGCTGGAAACAGCATAGCAAGTTTAAATAAGGCTAGTCCGTTATCAACTTGAAAAAGTGGCACCGAGTCGGTGCTTTTTTTCTTAAGATCGGCTACGAGTGCCTGTGCCCCGAAACTAGATCGGAAGAGCACACGTACAAGTCCCGGAT
7_1892_neg	tggaaaggacgaaacaccg	CTCGTAGCCGATCTTAAGGT	GTTTAAGAGCTATGCTGGAAACAGCATAGCAAGTTTAAATAAGGCTAGTCCGTTATCAACTTGAAAAAGTGGCACCGAGTCGGTGCTTTTTTT	CAGGCACTCGTAGCCGATCTTAAGGTCATTGC	TATG	AGATCGGAAGAGCACACGTACAAGTCCCGGAT	tggaaaggacgaaacaccgCTCGTAGCCGATCTTAAGGTGTTTAAGAGCTATGCTGGAAACAGCATAGCAAGTTTAAATAAGGCTAGTCCGTTATCAACTTGAAAAAGTGGCACCGAGTCGGTGCTTTTTTTCAGGCACTCGTAGCCGATCTTAAGGTCATTGCTATGAGATCGGAAGAGCACACGTACAAGTCCCGGAT
7_1892_pos	tggaaaggacgaaacaccg	TCGGCTACGAGTGCCTGTGC	GTTTAAGAGCTATGCTGGAAACAGCATAGCAAGTTTAAATAAGGCTAGTCCGTTATCAACTTGAAAAAGTGGCACCGAGTCGGTGCTTTTTTT	TTAAGATCGGCTACGAGTGCCTGTGCCCCGAC	GACC	AGATCGGAAGAGCACACGTACAAGTCCCGGAT	tggaaaggacgaaacaccgTCGGCTACGAGTGCCTGTGCGTTTAAGAGCTATGCTGGAAACAGCATAGCAAGTTTAAATAAGGCTAGTCCGTTATCAACTTGAAAAAGTGGCACCGAGTCGGTGCTTTTTTTTTAAGATCGGCTACGAGTGCCTGTGCCCCGACGACCAGATCGGAAGAGCACACGTACAAGTCCCGGAT
7_1893_neg	tggaaaggacgaaacaccg	ACTCGTAGCCGATCTTAAGG	GTTTAAGAGCTATGCTGGAAACAGCATAGCAAGTTTAAATAAGGCTAGTCCGTTATCAACTTGAAAAAGTGGCACCGAGTCGGTGCTTTTTTT	ACAGGCACTCGTAGCCGATCTTAAGGTCATTG	TTAC	AGATCGGAAGAGCACACGTACAAGTCCCGGAT	tggaaaggacgaaacaccgACTCGTAGCCGATCTTAAGGGTTTAAGAGCTATGCTGGAAACAGCATAGCAAGTTTAAATAAGGCTAGTCCGTTATCAACTTGAAAAAGTGGCACCGAGTCGGTGCTTTTTTTACAGGCACTCGTAGCCGATCTTAAGGTCATTGTTACAGATCGGAAGAGCACACGTACAAGTCCCGGAT
7_1893_pos	tggaaaggacgaaacaccg	CGGCTACGAGTGCCTGTGCC	GTTTAAGAGCTATGCTGGAAACAGCATAGCAAGTTTAAATAAGGCTAGTCCGTTATCAACTTGAAAAAGTGGCACCGAGTCGGTGCTTTTTTT	TAAGATCGGCTACGAGTGCCTGTGCCCCGACG	TCTG	AGATCGGAAGAGCACACGTACAAGTCCCGGAT	tggaaaggacgaaacaccgCGGCTACGAGTGCCTGTGCCGTTTAAGAGCTATGCTGGAAACAGCATAGCAAGTTTAAATAAGGCTAGTCCGTTATCAACTTGAAAAAGTGGCACCGAGTCGGTGCTTTTTTTTAAGATCGGCTACGAGTGCCTGTGCCCCGACGTCTGAGATCGGAAGAGCACACGTACAAGTCCCGGAT
7_1894_neg	tggaaaggacgaaacaccg	CACTCGTAGCCGATCTTAAG	GTTTAAGAGCTATGCTGGAAACAGCATAGCAAGTTTAAATAAGGCTAGTCCGTTATCAACTTGAAAAAGTGGCACCGAGTCGGTGCTTTTTTT	CACAGGCACTCGTAGCCGATCTTAAGGTCATT	AAGT	AGATCGGAAGAGCACACGTACAAGTCCCGGAT	tggaaaggacgaaacaccgCACTCGTAGCCGATCTTAAGGTTTAAGAGCTATGCTGGAAACAGCATAGCAAGTTTAAATAAGGCTAGTCCGTTATCAACTTGAAAAAGTGGCACCGAGTCGGTGCTTTTTTTCACAGGCACTCGTAGCCGATCTTAAGGTCATTAAGTAGATCGGAAGAGCACACGTACAAGTCCCGGAT
7_1894_pos	tggaaaggacgaaacaccg	GCTACGAGTGCCTGTGCCC	GTTTAAGAGCTATGCTGGAAACAGCATAGCAAGTTTAAATAAGGCTAGTCCGTTATCAACTTGAAAAAGTGGCACCGAGTCGGTGCTTTTTTT	AAGATCGGCTACGAGTGCCTGTGCCCCGACGG	CTAC	AGATCGGAAGAGCACACGTACAAGTCCCGGAT	tggaaaggacgaaacaccgGCTACGAGTGCCTGTGCCCGTTTAAGAGCTATGCTGGAAACAGCATAGCAAGTTTAAATAAGGCTAGTCCGTTATCAACTTGAAAAAGTGGCACCGAGTCGGTGCTTTTTTTAAGATCGGCTACGAGTGCCTGTGCCCCGACGGCTACAGATCGGAAGAGCACACGTACAAGTCCCGGAT
7_1895_neg	tggaaaggacgaaacaccg	CACTCGTAGCCGATCTTAA	GTTTAAGAGCTATGCTGGAAACAGCATAGCAAGTTTAAATAAGGCTAGTCCGTTATCAACTTGAAAAAGTGGCACCGAGTCGGTGCTTTTTTT	GCACAGGCACTCGTAGCCGATCTTAAGGTCAT	CCTT	AGATCGGAAGAGCACACGTACAAGTCCCGGAT	tggaaaggacgaaacaccgCACTCGTAGCCGATCTTAAGTTTAAGAGCTATGCTGGAAACAGCATAGCAAGTTTAAATAAGGCTAGTCCGTTATCAACTTGAAAAAGTGGCACCGAGTCGGTGCTTTTTTTGCACAGGCACTCGTAGCCGATCTTAAGGTCATCCTTAGATCGGAAGAGCACACGTACAAGTCCCGGAT
7_1895_pos	tggaaaggacgaaacaccg	CTACGAGTGCCTGTGCCCC	GTTTAAGAGCTATGCTGGAAACAGCATAGCAAGTTTAAATAAGGCTAGTCCGTTATCAACTTGAAAAAGTGGCACCGAGTCGGTGCTTTTTTT	AGATCGGCTACGAGTGCCTGTGCCCCGACGGC	ATCG	AGATCGGAAGAGCACACGTACAAGTCCCGGAT	tggaaaggacgaaacaccgCTACGAGTGCCTGTGCCCCGTTTAAGAGCTATGCTGGAAACAGCATAGCAAGTTTAAATAAGGCTAGTCCGTTATCAACTTGAAAAAGTGGCACCGAGTCGGTGCTTTTTTTAGATCGGCTACGAGTGCCTGTGCCCCGACGGCATCGAGATCGGAAGAGCACACGTACAAGTCCCGGAT
7_1896_neg	tggaaaggacgaaacaccg	GCACTCGTAGCCGATCTTA	GTTTAAGAGCTATGCTGGAAACAGCATAGCAAGTTTAAATAAGGCTAGTCCGTTATCAACTTGAAAAAGTGGCACCGAGTCGGTGCTTTTTTT	GGCACAGGCACTCGTAGCCGATCTTAAGGTCA	TATA	AGATCGGAAGAGCACACGTACAAGTCCCGGAT	tggaaaggacgaaacaccgGCACTCGTAGCCGATCTTAGTTTAAGAGCTATGCTGGAAACAGCATAGCAAGTTTAAATAAGGCTAGTCCGTTATCAACTTGAAAAAGTGGCACCGAGTCGGTGCTTTTTTTGGCACAGGCACTCGTAGCCGATCTTAAGGTCATATAAGATCGGAAGAGCACACGTACAAGTCCCGGAT
7_1896_pos	tggaaaggacgaaacaccg	CTACGAGTGCCTGTGCCCCG	GTTTAAGAGCTATGCTGGAAACAGCATAGCAAGTTTAAATAAGGCTAGTCCGTTATCAACTTGAAAAAGTGGCACCGAGTCGGTGCTTTTTTT	GATCGGCTACGAGTGCCTGTGCCCCGACGGCT	TGAA	AGATCGGAAGAGCACACGTACAAGTCCCGGAT	tggaaaggacgaaacaccgCTACGAGTGCCTGTGCCCCGGTTTAAGAGCTATGCTGGAAACAGCATAGCAAGTTTAAATAAGGCTAGTCCGTTATCAACTTGAAAAAGTGGCACCGAGTCGGTGCTTTTTTTGATCGGCTACGAGTGCCTGTGCCCCGACGGCTTGAAAGATCGGAAGAGCACACGTACAAGTCCCGGAT
7_1897_neg	tggaaaggacgaaacaccg	AGGCACTCGTAGCCGATCTT	GTTTAAGAGCTATGCTGGAAACAGCATAGCAAGTTTAAATAAGGCTAGTCCGTTATCAACTTGAAAAAGTGGCACCGAGTCGGTGCTTTTTTT	GGGCACAGGCACTCGTAGCCGATCTTAAGGTC	AGGT	AGATCGGAAGAGCACACGTACAAGTCCCGGAT	tggaaaggacgaaacaccgAGGCACTCGTAGCCGATCTTGTTTAAGAGCTATGCTGGAAACAGCATAGCAAGTTTAAATAAGGCTAGTCCGTTATCAACTTGAAAAAGTGGCACCGAGTCGGTGCTTTTTTTGGGCACAGGCACTCGTAGCCGATCTTAAGGTCAGGTAGATCGGAAGAGCACACGTACAAGTCCCGGAT
7_1897_pos	tggaaaggacgaaacaccg	TACGAGTGCCTGTGCCCCGA	GTTTAAGAGCTATGCTGGAAACAGCATAGCAAGTTTAAATAAGGCTAGTCCGTTATCAACTTGAAAAAGTGGCACCGAGTCGGTGCTTTTTTT	ATCGGCTACGAGTGCCTGTGCCCCGACGGCTT	GTGT	AGATCGGAAGAGCACACGTACAAGTCCCGGAT	tggaaaggacgaaacaccgTACGAGTGCCTGTGCCCCGAGTTTAAGAGCTATGCTGGAAACAGCATAGCAAGTTTAAATAAGGCTAGTCCGTTATCAACTTGAAAAAGTGGCACCGAGTCGGTGCTTTTTTTATCGGCTACGAGTGCCTGTGCCCCGACGGCTTGTGTAGATCGGAAGAGCACACGTACAAGTCCCGGAT
7_1898_neg	tggaaaggacgaaacaccg	CAGGCACTCGTAGCCGATCT	GTTTAAGAGCTATGCTGGAAACAGCATAGCAAGTTTAAATAAGGCTAGTCCGTTATCAACTTGAAAAAGTGGCACCGAGTCGGTGCTTTTTTT	GGGGCACAGGCACTCGTAGCCGATCTTAAGGT	TTAG	AGATCGGAAGAGCACACGTACAAGTCCCGGAT	tggaaaggacgaaacaccgCAGGCACTCGTAGCCGATCTGTTTAAGAGCTATGCTGGAAACAGCATAGCAAGTTTAAATAAGGCTAGTCCGTTATCAACTTGAAAAAGTGGCACCGAGTCGGTGCTTTTTTTGGGGCACAGGCACTCGTAGCCGATCTTAAGGTTTAGAGATCGGAAGAGCACACGTACAAGTCCCGGAT
7_1898_pos	tggaaaggacgaaacaccg	ACGAGTGCCTGTGCCCCGAC	GTTTAAGAGCTATGCTGGAAACAGCATAGCAAGTTTAAATAAGGCTAGTCCGTTATCAACTTGAAAAAGTGGCACCGAGTCGGTGCTTTTTTT	TCGGCTACGAGTGCCTGTGCCCCGACGGCTTC	GCCC	AGATCGGAAGAGCACACGTACAAGTCCCGGAT	tggaaaggacgaaacaccgACGAGTGCCTGTGCCCCGACGTTTAAGAGCTATGCTGGAAACAGCATAGCAAGTTTAAATAAGGCTAGTCCGTTATCAACTTGAAAAAGTGGCACCGAGTCGGTGCTTTTTTTTCGGCTACGAGTGCCTGTGCCCCGACGGCTTCGCCCAGATCGGAAGAGCACACGTACAAGTCCCGGAT
7_1899_neg	tggaaaggacgaaacaccg	ACAGGCACTCGTAGCCGATC	GTTTAAGAGCTATGCTGGAAACAGCATAGCAAGTTTAAATAAGGCTAGTCCGTTATCAACTTGAAAAAGTGGCACCGAGTCGGTGCTTTTTTT	CGGGGCACAGGCACTCGTAGCCGATCTTAAGG	TCTA	AGATCGGAAGAGCACACGTACAAGTCCCGGAT	tggaaaggacgaaacaccgACAGGCACTCGTAGCCGATCGTTTAAGAGCTATGCTGGAAACAGCATAGCAAGTTTAAATAAGGCTAGTCCGTTATCAACTTGAAAAAGTGGCACCGAGTCGGTGCTTTTTTTCGGGGCACAGGCACTCGTAGCCGATCTTAAGGTCTAAGATCGGAAGAGCACACGTACAAGTCCCGGAT
7_1899_pos	tggaaaggacgaaacaccg	CGAGTGCCTGTGCCCCGACG	GTTTAAGAGCTATGCTGGAAACAGCATAGCAAGTTTAAATAAGGCTAGTCCGTTATCAACTTGAAAAAGTGGCACCGAGTCGGTGCTTTTTTT	CGGCTACGAGTGCCTGTGCCCCGACGGCTTCC	TAGA	AGATCGGAAGAGCACACGTACAAGTCCCGGAT	tggaaaggacgaaacaccgCGAGTGCCTGTGCCCCGACGGTTTAAGAGCTATGCTGGAAACAGCATAGCAAGTTTAAATAAGGCTAGTCCGTTATCAACTTGAAAAAGTGGCACCGAGTCGGTGCTTTTTTTCGGCTACGAGTGCCTGTGCCCCGACGGCTTCCTAGAAGATCGGAAGAGCACACGTACAAGTCCCGGAT
7_1900_neg	tggaaaggacgaaacaccg	CACAGGCACTCGTAGCCGAT	GTTTAAGAGCTATGCTGGAAACAGCATAGCAAGTTTAAATAAGGCTAGTCCGTTATCAACTTGAAAAAGTGGCACCGAGTCGGTGCTTTTTTT	TCGGGGCACAGGCACTCGTAGCCGATCTTAAG	GAGT	AGATCGGAAGAGCACACGTACAAGTCCCGGAT	tggaaaggacgaaacaccgCACAGGCACTCGTAGCCGATGTTTAAGAGCTATGCTGGAAACAGCATAGCAAGTTTAAATAAGGCTAGTCCGTTATCAACTTGAAAAAGTGGCACCGAGTCGGTGCTTTTTTTTCGGGGCACAGGCACTCGTAGCCGATCTTAAGGAGTAGATCGGAAGAGCACACGTACAAGTCCCGGAT
7_1900_pos	tggaaaggacgaaacaccg	AGTGCCTGTGCCCCGACGG	GTTTAAGAGCTATGCTGGAAACAGCATAGCAAGTTTAAATAAGGCTAGTCCGTTATCAACTTGAAAAAGTGGCACCGAGTCGGTGCTTTTTTT	GGCTACGAGTGCCTGTGCCCCGACGGCTTCCA	TTGG	AGATCGGAAGAGCACACGTACAAGTCCCGGAT	tggaaaggacgaaacaccgAGTGCCTGTGCCCCGACGGGTTTAAGAGCTATGCTGGAAACAGCATAGCAAGTTTAAATAAGGCTAGTCCGTTATCAACTTGAAAAAGTGGCACCGAGTCGGTGCTTTTTTTGGCTACGAGTGCCTGTGCCCCGACGGCTTCCATTGGAGATCGGAAGAGCACACGTACAAGTCCCGGAT
7_1901_neg	tggaaaggacgaaacaccg	CACAGGCACTCGTAGCCGA	GTTTAAGAGCTATGCTGGAAACAGCATAGCAAGTTTAAATAAGGCTAGTCCGTTATCAACTTGAAAAAGTGGCACCGAGTCGGTGCTTTTTTT	GTCGGGGCACAGGCACTCGTAGCCGATCTTAA	GCCA	AGATCGGAAGAGCACACGTACAAGTCCCGGAT	tggaaaggacgaaacaccgCACAGGCACTCGTAGCCGAGTTTAAGAGCTATGCTGGAAACAGCATAGCAAGTTTAAATAAGGCTAGTCCGTTATCAACTTGAAAAAGTGGCACCGAGTCGGTGCTTTTTTTGTCGGGGCACAGGCACTCGTAGCCGATCTTAAGCCAAGATCGGAAGAGCACACGTACAAGTCCCGGAT
7_1901_pos	tggaaaggacgaaacaccg	AGTGCCTGTGCCCCGACGGC	GTTTAAGAGCTATGCTGGAAACAGCATAGCAAGTTTAAATAAGGCTAGTCCGTTATCAACTTGAAAAAGTGGCACCGAGTCGGTGCTTTTTTT	GCTACGAGTGCCTGTGCCCCGACGGCTTCCAG	TGAC	AGATCGGAAGAGCACACGTACAAGTCCCGGAT	tggaaaggacgaaacaccgAGTGCCTGTGCCCCGACGGCGTTTAAGAGCTATGCTGGAAACAGCATAGCAAGTTTAAATAAGGCTAGTCCGTTATCAACTTGAAAAAGTGGCACCGAGTCGGTGCTTTTTTTGCTACGAGTGCCTGTGCCCCGACGGCTTCCAGTGACAGATCGGAAGAGCACACGTACAAGTCCCGGAT
7_1902_neg	tggaaaggacgaaacaccg	GCACAGGCACTCGTAGCCG	GTTTAAGAGCTATGCTGGAAACAGCATAGCAAGTTTAAATAAGGCTAGTCCGTTATCAACTTGAAAAAGTGGCACCGAGTCGGTGCTTTTTTT	CGTCGGGGCACAGGCACTCGTAGCCGATCTTA	AAAC	AGATCGGAAGAGCACACGTACAAGTCCCGGAT	tggaaaggacgaaacaccgGCACAGGCACTCGTAGCCGGTTTAAGAGCTATGCTGGAAACAGCATAGCAAGTTTAAATAAGGCTAGTCCGTTATCAACTTGAAAAAGTGGCACCGAGTCGGTGCTTTTTTTCGTCGGGGCACAGGCACTCGTAGCCGATCTTAAAACAGATCGGAAGAGCACACGTACAAGTCCCGGAT
7_1902_pos	tggaaaggacgaaacaccg	TGCCTGTGCCCCGACGGCT	GTTTAAGAGCTATGCTGGAAACAGCATAGCAAGTTTAAATAAGGCTAGTCCGTTATCAACTTGAAAAAGTGGCACCGAGTCGGTGCTTTTTTT	CTACGAGTGCCTGTGCCCCGACGGCTTCCAGC	GGAT	AGATCGGAAGAGCACACGTACAAGTCCCGGAT	tggaaaggacgaaacaccgTGCCTGTGCCCCGACGGCTGTTTAAGAGCTATGCTGGAAACAGCATAGCAAGTTTAAATAAGGCTAGTCCGTTATCAACTTGAAAAAGTGGCACCGAGTCGGTGCTTTTTTTCTACGAGTGCCTGTGCCCCGACGGCTTCCAGCGGATAGATCGGAAGAGCACACGTACAAGTCCCGGAT
7_1903_neg	tggaaaggacgaaacaccg	GGCACAGGCACTCGTAGCC	GTTTAAGAGCTATGCTGGAAACAGCATAGCAAGTTTAAATAAGGCTAGTCCGTTATCAACTTGAAAAAGTGGCACCGAGTCGGTGCTTTTTTT	CCGTCGGGGCACAGGCACTCGTAGCCGATCTT	CAGC	AGATCGGAAGAGCACACGTACAAGTCCCGGAT	tggaaaggacgaaacaccgGGCACAGGCACTCGTAGCCGTTTAAGAGCTATGCTGGAAACAGCATAGCAAGTTTAAATAAGGCTAGTCCGTTATCAACTTGAAAAAGTGGCACCGAGTCGGTGCTTTTTTTCCGTCGGGGCACAGGCACTCGTAGCCGATCTTCAGCAGATCGGAAGAGCACACGTACAAGTCCCGGAT
7_1903_pos	tggaaaggacgaaacaccg	TGCCTGTGCCCCGACGGCTT	GTTTAAGAGCTATGCTGGAAACAGCATAGCAAGTTTAAATAAGGCTAGTCCGTTATCAACTTGAAAAAGTGGCACCGAGTCGGTGCTTTTTTT	TACGAGTGCCTGTGCCCCGACGGCTTCCAGCT	TTTT	AGATCGGAAGAGCACACGTACAAGTCCCGGAT	tggaaaggacgaaacaccgTGCCTGTGCCCCGACGGCTTGTTTAAGAGCTATGCTGGAAACAGCATAGCAAGTTTAAATAAGGCTAGTCCGTTATCAACTTGAAAAAGTGGCACCGAGTCGGTGCTTTTTTTTACGAGTGCCTGTGCCCCGACGGCTTCCAGCTTTTTAGATCGGAAGAGCACACGTACAAGTCCCGGAT
7_1904_neg	tggaaaggacgaaacaccg	GGGCACAGGCACTCGTAGC	GTTTAAGAGCTATGCTGGAAACAGCATAGCAAGTTTAAATAAGGCTAGTCCGTTATCAACTTGAAAAAGTGGCACCGAGTCGGTGCTTTTTTT	GCCGTCGGGGCACAGGCACTCGTAGCCGATCT	GTCC	AGATCGGAAGAGCACACGTACAAGTCCCGGAT	tggaaaggacgaaacaccgGGGCACAGGCACTCGTAGCGTTTAAGAGCTATGCTGGAAACAGCATAGCAAGTTTAAATAAGGCTAGTCCGTTATCAACTTGAAAAAGTGGCACCGAGTCGGTGCTTTTTTTGCCGTCGGGGCACAGGCACTCGTAGCCGATCTGTCCAGATCGGAAGAGCACACGTACAAGTCCCGGAT
7_1904_pos	tggaaaggacgaaacaccg	CCTGTGCCCCGACGGCTTC	GTTTAAGAGCTATGCTGGAAACAGCATAGCAAGTTTAAATAAGGCTAGTCCGTTATCAACTTGAAAAAGTGGCACCGAGTCGGTGCTTTTTTT	ACGAGTGCCTGTGCCCCGACGGCTTCCAGCTG	AACC	AGATCGGAAGAGCACACGTACAAGTCCCGGAT	tggaaaggacgaaacaccgCCTGTGCCCCGACGGCTTCGTTTAAGAGCTATGCTGGAAACAGCATAGCAAGTTTAAATAAGGCTAGTCCGTTATCAACTTGAAAAAGTGGCACCGAGTCGGTGCTTTTTTTACGAGTGCCTGTGCCCCGACGGCTTCCAGCTGAACCAGATCGGAAGAGCACACGTACAAGTCCCGGAT
7_1905_neg	tggaaaggacgaaacaccg	CGGGGCACAGGCACTCGTAG	GTTTAAGAGCTATGCTGGAAACAGCATAGCAAGTTTAAATAAGGCTAGTCCGTTATCAACTTGAAAAAGTGGCACCGAGTCGGTGCTTTTTTT	AGCCGTCGGGGCACAGGCACTCGTAGCCGATC	AGCA	AGATCGGAAGAGCACACGTACAAGTCCCGGAT	tggaaaggacgaaacaccgCGGGGCACAGGCACTCGTAGGTTTAAGAGCTATGCTGGAAACAGCATAGCAAGTTTAAATAAGGCTAGTCCGTTATCAACTTGAAAAAGTGGCACCGAGTCGGTGCTTTTTTTAGCCGTCGGGGCACAGGCACTCGTAGCCGATCAGCAAGATCGGAAGAGCACACGTACAAGTCCCGGAT
7_1905_pos	tggaaaggacgaaacaccg	CCTGTGCCCCGACGGCTTCC	GTTTAAGAGCTATGCTGGAAACAGCATAGCAAGTTTAAATAAGGCTAGTCCGTTATCAACTTGAAAAAGTGGCACCGAGTCGGTGCTTTTTTT	CGAGTGCCTGTGCCCCGACGGCTTCCAGCTGG	ATTC	AGATCGGAAGAGCACACGTACAAGTCCCGGAT	tggaaaggacgaaacaccgCCTGTGCCCCGACGGCTTCCGTTTAAGAGCTATGCTGGAAACAGCATAGCAAGTTTAAATAAGGCTAGTCCGTTATCAACTTGAAAAAGTGGCACCGAGTCGGTGCTTTTTTTCGAGTGCCTGTGCCCCGACGGCTTCCAGCTGGATTCAGATCGGAAGAGCACACGTACAAGTCCCGGAT
7_1906_neg	tggaaaggacgaaacaccg	TCGGGGCACAGGCACTCGTA	GTTTAAGAGCTATGCTGGAAACAGCATAGCAAGTTTAAATAAGGCTAGTCCGTTATCAACTTGAAAAAGTGGCACCGAGTCGGTGCTTTTTTT	AAGCCGTCGGGGCACAGGCACTCGTAGCCGAT	TACA	AGATCGGAAGAGCACACGTACAAGTCCCGGAT	tggaaaggacgaaacaccgTCGGGGCACAGGCACTCGTAGTTTAAGAGCTATGCTGGAAACAGCATAGCAAGTTTAAATAAGGCTAGTCCGTTATCAACTTGAAAAAGTGGCACCGAGTCGGTGCTTTTTTTAAGCCGTCGGGGCACAGGCACTCGTAGCCGATTACAAGATCGGAAGAGCACACGTACAAGTCCCGGAT
7_1906_pos	tggaaaggacgaaacaccg	CTGTGCCCCGACGGCTTCCA	GTTTAAGAGCTATGCTGGAAACAGCATAGCAAGTTTAAATAAGGCTAGTCCGTTATCAACTTGAAAAAGTGGCACCGAGTCGGTGCTTTTTTT	GAGTGCCTGTGCCCCGACGGCTTCCAGCTGGT	TGCG	AGATCGGAAGAGCACACGTACAAGTCCCGGAT	tggaaaggacgaaacaccgCTGTGCCCCGACGGCTTCCAGTTTAAGAGCTATGCTGGAAACAGCATAGCAAGTTTAAATAAGGCTAGTCCGTTATCAACTTGAAAAAGTGGCACCGAGTCGGTGCTTTTTTTGAGTGCCTGTGCCCCGACGGCTTCCAGCTGGTTGCGAGATCGGAAGAGCACACGTACAAGTCCCGGAT
7_1907_neg	tggaaaggacgaaacaccg	TCGGGGCACAGGCACTCGT	GTTTAAGAGCTATGCTGGAAACAGCATAGCAAGTTTAAATAAGGCTAGTCCGTTATCAACTTGAAAAAGTGGCACCGAGTCGGTGCTTTTTTT	GAAGCCGTCGGGGCACAGGCACTCGTAGCCGA	GTTG	AGATCGGAAGAGCACACGTACAAGTCCCGGAT	tggaaaggacgaaacaccgTCGGGGCACAGGCACTCGTGTTTAAGAGCTATGCTGGAAACAGCATAGCAAGTTTAAATAAGGCTAGTCCGTTATCAACTTGAAAAAGTGGCACCGAGTCGGTGCTTTTTTTGAAGCCGTCGGGGCACAGGCACTCGTAGCCGAGTTGAGATCGGAAGAGCACACGTACAAGTCCCGGAT
7_1907_pos	tggaaaggacgaaacaccg	TGTGCCCCGACGGCTTCCAG	GTTTAAGAGCTATGCTGGAAACAGCATAGCAAGTTTAAATAAGGCTAGTCCGTTATCAACTTGAAAAAGTGGCACCGAGTCGGTGCTTTTTTT	AGTGCCTGTGCCCCGACGGCTTCCAGCTGGTG	TCCA	AGATCGGAAGAGCACACGTACAAGTCCCGGAT	tggaaaggacgaaacaccgTGTGCCCCGACGGCTTCCAGGTTTAAGAGCTATGCTGGAAACAGCATAGCAAGTTTAAATAAGGCTAGTCCGTTATCAACTTGAAAAAGTGGCACCGAGTCGGTGCTTTTTTTAGTGCCTGTGCCCCGACGGCTTCCAGCTGGTGTCCAAGATCGGAAGAGCACACGTACAAGTCCCGGAT
7_1908_neg	tggaaaggacgaaacaccg	CGTCGGGGCACAGGCACTCG	GTTTAAGAGCTATGCTGGAAACAGCATAGCAAGTTTAAATAAGGCTAGTCCGTTATCAACTTGAAAAAGTGGCACCGAGTCGGTGCTTTTTTT	GGAAGCCGTCGGGGCACAGGCACTCGTAGCCG	GCAT	AGATCGGAAGAGCACACGTACAAGTCCCGGAT	tggaaaggacgaaacaccgCGTCGGGGCACAGGCACTCGGTTTAAGAGCTATGCTGGAAACAGCATAGCAAGTTTAAATAAGGCTAGTCCGTTATCAACTTGAAAAAGTGGCACCGAGTCGGTGCTTTTTTTGGAAGCCGTCGGGGCACAGGCACTCGTAGCCGGCATAGATCGGAAGAGCACACGTACAAGTCCCGGAT
7_1908_pos	tggaaaggacgaaacaccg	TGCCCCGACGGCTTCCAGC	GTTTAAGAGCTATGCTGGAAACAGCATAGCAAGTTTAAATAAGGCTAGTCCGTTATCAACTTGAAAAAGTGGCACCGAGTCGGTGCTTTTTTT	GTGCCTGTGCCCCGACGGCTTCCAGCTGGTGG	CGTT	AGATCGGAAGAGCACACGTACAAGTCCCGGAT	tggaaaggacgaaacaccgTGCCCCGACGGCTTCCAGCGTTTAAGAGCTATGCTGGAAACAGCATAGCAAGTTTAAATAAGGCTAGTCCGTTATCAACTTGAAAAAGTGGCACCGAGTCGGTGCTTTTTTTGTGCCTGTGCCCCGACGGCTTCCAGCTGGTGGCGTTAGATCGGAAGAGCACACGTACAAGTCCCGGAT
7_1909_neg	tggaaaggacgaaacaccg	CCGTCGGGGCACAGGCACTC	GTTTAAGAGCTATGCTGGAAACAGCATAGCAAGTTTAAATAAGGCTAGTCCGTTATCAACTTGAAAAAGTGGCACCGAGTCGGTGCTTTTTTT	TGGAAGCCGTCGGGGCACAGGCACTCGTAGCC	GCGC	AGATCGGAAGAGCACACGTACAAGTCCCGGAT	tggaaaggacgaaacaccgCCGTCGGGGCACAGGCACTCGTTTAAGAGCTATGCTGGAAACAGCATAGCAAGTTTAAATAAGGCTAGTCCGTTATCAACTTGAAAAAGTGGCACCGAGTCGGTGCTTTTTTTTGGAAGCCGTCGGGGCACAGGCACTCGTAGCCGCGCAGATCGGAAGAGCACACGTACAAGTCCCGGAT
7_1909_pos	tggaaaggacgaaacaccg	TGCCCCGACGGCTTCCAGCT	GTTTAAGAGCTATGCTGGAAACAGCATAGCAAGTTTAAATAAGGCTAGTCCGTTATCAACTTGAAAAAGTGGCACCGAGTCGGTGCTTTTTTT	TGCCTGTGCCCCGACGGCTTCCAGCTGGTGGC	AGTT	AGATCGGAAGAGCACACGTACAAGTCCCGGAT	tggaaaggacgaaacaccgTGCCCCGACGGCTTCCAGCTGTTTAAGAGCTATGCTGGAAACAGCATAGCAAGTTTAAATAAGGCTAGTCCGTTATCAACTTGAAAAAGTGGCACCGAGTCGGTGCTTTTTTTTGCCTGTGCCCCGACGGCTTCCAGCTGGTGGCAGTTAGATCGGAAGAGCACACGTACAAGTCCCGGAT
7_1910_neg	tggaaaggacgaaacaccg	CCGTCGGGGCACAGGCACT	GTTTAAGAGCTATGCTGGAAACAGCATAGCAAGTTTAAATAAGGCTAGTCCGTTATCAACTTGAAAAAGTGGCACCGAGTCGGTGCTTTTTTT	CTGGAAGCCGTCGGGGCACAGGCACTCGTAGC	CAGG	AGATCGGAAGAGCACACGTACAAGTCCCGGAT	tggaaaggacgaaacaccgCCGTCGGGGCACAGGCACTGTTTAAGAGCTATGCTGGAAACAGCATAGCAAGTTTAAATAAGGCTAGTCCGTTATCAACTTGAAAAAGTGGCACCGAGTCGGTGCTTTTTTTCTGGAAGCCGTCGGGGCACAGGCACTCGTAGCCAGGAGATCGGAAGAGCACACGTACAAGTCCCGGAT
7_1910_pos	tggaaaggacgaaacaccg	CCCCGACGGCTTCCAGCTG	GTTTAAGAGCTATGCTGGAAACAGCATAGCAAGTTTAAATAAGGCTAGTCCGTTATCAACTTGAAAAAGTGGCACCGAGTCGGTGCTTTTTTT	GCCTGTGCCCCGACGGCTTCCAGCTGGTGGCC	TACC	AGATCGGAAGAGCACACGTACAAGTCCCGGAT	tggaaaggacgaaacaccgCCCCGACGGCTTCCAGCTGGTTTAAGAGCTATGCTGGAAACAGCATAGCAAGTTTAAATAAGGCTAGTCCGTTATCAACTTGAAAAAGTGGCACCGAGTCGGTGCTTTTTTTGCCTGTGCCCCGACGGCTTCCAGCTGGTGGCCTACCAGATCGGAAGAGCACACGTACAAGTCCCGGAT
7_1911_neg	tggaaaggacgaaacaccg	AGCCGTCGGGGCACAGGCAC	GTTTAAGAGCTATGCTGGAAACAGCATAGCAAGTTTAAATAAGGCTAGTCCGTTATCAACTTGAAAAAGTGGCACCGAGTCGGTGCTTTTTTT	GCTGGAAGCCGTCGGGGCACAGGCACTCGTAG	GCTC	AGATCGGAAGAGCACACGTACAAGTCCCGGAT	tggaaaggacgaaacaccgAGCCGTCGGGGCACAGGCACGTTTAAGAGCTATGCTGGAAACAGCATAGCAAGTTTAAATAAGGCTAGTCCGTTATCAACTTGAAAAAGTGGCACCGAGTCGGTGCTTTTTTTGCTGGAAGCCGTCGGGGCACAGGCACTCGTAGGCTCAGATCGGAAGAGCACACGTACAAGTCCCGGAT
7_1911_pos	tggaaaggacgaaacaccg	CCCCGACGGCTTCCAGCTGG	GTTTAAGAGCTATGCTGGAAACAGCATAGCAAGTTTAAATAAGGCTAGTCCGTTATCAACTTGAAAAAGTGGCACCGAGTCGGTGCTTTTTTT	CCTGTGCCCCGACGGCTTCCAGCTGGTGGCCC	AGAA	AGATCGGAAGAGCACACGTACAAGTCCCGGAT	tggaaaggacgaaacaccgCCCCGACGGCTTCCAGCTGGGTTTAAGAGCTATGCTGGAAACAGCATAGCAAGTTTAAATAAGGCTAGTCCGTTATCAACTTGAAAAAGTGGCACCGAGTCGGTGCTTTTTTTCCTGTGCCCCGACGGCTTCCAGCTGGTGGCCCAGAAAGATCGGAAGAGCACACGTACAAGTCCCGGAT
7_1912_neg	tggaaaggacgaaacaccg	AAGCCGTCGGGGCACAGGCA	GTTTAAGAGCTATGCTGGAAACAGCATAGCAAGTTTAAATAAGGCTAGTCCGTTATCAACTTGAAAAAGTGGCACCGAGTCGGTGCTTTTTTT	AGCTGGAAGCCGTCGGGGCACAGGCACTCGTA	GAGC	AGATCGGAAGAGCACACGTACAAGTCCCGGAT	tggaaaggacgaaacaccgAAGCCGTCGGGGCACAGGCAGTTTAAGAGCTATGCTGGAAACAGCATAGCAAGTTTAAATAAGGCTAGTCCGTTATCAACTTGAAAAAGTGGCACCGAGTCGGTGCTTTTTTTAGCTGGAAGCCGTCGGGGCACAGGCACTCGTAGAGCAGATCGGAAGAGCACACGTACAAGTCCCGGAT
7_1912_pos	tggaaaggacgaaacaccg	CCCGACGGCTTCCAGCTGGT	GTTTAAGAGCTATGCTGGAAACAGCATAGCAAGTTTAAATAAGGCTAGTCCGTTATCAACTTGAAAAAGTGGCACCGAGTCGGTGCTTTTTTT	CTGTGCCCCGACGGCTTCCAGCTGGTGGCCCA	AAGA	AGATCGGAAGAGCACACGTACAAGTCCCGGAT	tggaaaggacgaaacaccgCCCGACGGCTTCCAGCTGGTGTTTAAGAGCTATGCTGGAAACAGCATAGCAAGTTTAAATAAGGCTAGTCCGTTATCAACTTGAAAAAGTGGCACCGAGTCGGTGCTTTTTTTCTGTGCCCCGACGGCTTCCAGCTGGTGGCCCAAAGAAGATCGGAAGAGCACACGTACAAGTCCCGGAT
7_1913_neg	tggaaaggacgaaacaccg	AAGCCGTCGGGGCACAGGC	GTTTAAGAGCTATGCTGGAAACAGCATAGCAAGTTTAAATAAGGCTAGTCCGTTATCAACTTGAAAAAGTGGCACCGAGTCGGTGCTTTTTTT	CAGCTGGAAGCCGTCGGGGCACAGGCACTCGT	CACT	AGATCGGAAGAGCACACGTACAAGTCCCGGAT	tggaaaggacgaaacaccgAAGCCGTCGGGGCACAGGCGTTTAAGAGCTATGCTGGAAACAGCATAGCAAGTTTAAATAAGGCTAGTCCGTTATCAACTTGAAAAAGTGGCACCGAGTCGGTGCTTTTTTTCAGCTGGAAGCCGTCGGGGCACAGGCACTCGTCACTAGATCGGAAGAGCACACGTACAAGTCCCGGAT
7_1913_pos	tggaaaggacgaaacaccg	CCGACGGCTTCCAGCTGGTG	GTTTAAGAGCTATGCTGGAAACAGCATAGCAAGTTTAAATAAGGCTAGTCCGTTATCAACTTGAAAAAGTGGCACCGAGTCGGTGCTTTTTTT	TGTGCCCCGACGGCTTCCAGCTGGTGGCCCAG	TGCA	AGATCGGAAGAGCACACGTACAAGTCCCGGAT	tggaaaggacgaaacaccgCCGACGGCTTCCAGCTGGTGGTTTAAGAGCTATGCTGGAAACAGCATAGCAAGTTTAAATAAGGCTAGTCCGTTATCAACTTGAAAAAGTGGCACCGAGTCGGTGCTTTTTTTTGTGCCCCGACGGCTTCCAGCTGGTGGCCCAGTGCAAGATCGGAAGAGCACACGTACAAGTCCCGGAT
7_1914_neg	tggaaaggacgaaacaccg	GAAGCCGTCGGGGCACAGG	GTTTAAGAGCTATGCTGGAAACAGCATAGCAAGTTTAAATAAGGCTAGTCCGTTATCAACTTGAAAAAGTGGCACCGAGTCGGTGCTTTTTTT	CCAGCTGGAAGCCGTCGGGGCACAGGCACTCG	GATC	AGATCGGAAGAGCACACGTACAAGTCCCGGAT	tggaaaggacgaaacaccgGAAGCCGTCGGGGCACAGGGTTTAAGAGCTATGCTGGAAACAGCATAGCAAGTTTAAATAAGGCTAGTCCGTTATCAACTTGAAAAAGTGGCACCGAGTCGGTGCTTTTTTTCCAGCTGGAAGCCGTCGGGGCACAGGCACTCGGATCAGATCGGAAGAGCACACGTACAAGTCCCGGAT
7_1914_pos	tggaaaggacgaaacaccg	CGACGGCTTCCAGCTGGTGG	GTTTAAGAGCTATGCTGGAAACAGCATAGCAAGTTTAAATAAGGCTAGTCCGTTATCAACTTGAAAAAGTGGCACCGAGTCGGTGCTTTTTTT	GTGCCCCGACGGCTTCCAGCTGGTGGCCCAGC	GGCG	AGATCGGAAGAGCACACGTACAAGTCCCGGAT	tggaaaggacgaaacaccgCGACGGCTTCCAGCTGGTGGGTTTAAGAGCTATGCTGGAAACAGCATAGCAAGTTTAAATAAGGCTAGTCCGTTATCAACTTGAAAAAGTGGCACCGAGTCGGTGCTTTTTTTGTGCCCCGACGGCTTCCAGCTGGTGGCCCAGCGGCGAGATCGGAAGAGCACACGTACAAGTCCCGGAT
7_1915_neg	tggaaaggacgaaacaccg	TGGAAGCCGTCGGGGCACAG	GTTTAAGAGCTATGCTGGAAACAGCATAGCAAGTTTAAATAAGGCTAGTCCGTTATCAACTTGAAAAAGTGGCACCGAGTCGGTGCTTTTTTT	ACCAGCTGGAAGCCGTCGGGGCACAGGCACTC	GTTA	AGATCGGAAGAGCACACGTACAAGTCCCGGAT	tggaaaggacgaaacaccgTGGAAGCCGTCGGGGCACAGGTTTAAGAGCTATGCTGGAAACAGCATAGCAAGTTTAAATAAGGCTAGTCCGTTATCAACTTGAAAAAGTGGCACCGAGTCGGTGCTTTTTTTACCAGCTGGAAGCCGTCGGGGCACAGGCACTCGTTAAGATCGGAAGAGCACACGTACAAGTCCCGGAT
7_1915_pos	tggaaaggacgaaacaccg	ACGGCTTCCAGCTGGTGGC	GTTTAAGAGCTATGCTGGAAACAGCATAGCAAGTTTAAATAAGGCTAGTCCGTTATCAACTTGAAAAAGTGGCACCGAGTCGGTGCTTTTTTT	TGCCCCGACGGCTTCCAGCTGGTGGCCCAGCG	GTCG	AGATCGGAAGAGCACACGTACAAGTCCCGGAT	tggaaaggacgaaacaccgACGGCTTCCAGCTGGTGGCGTTTAAGAGCTATGCTGGAAACAGCATAGCAAGTTTAAATAAGGCTAGTCCGTTATCAACTTGAAAAAGTGGCACCGAGTCGGTGCTTTTTTTTGCCCCGACGGCTTCCAGCTGGTGGCCCAGCGGTCGAGATCGGAAGAGCACACGTACAAGTCCCGGAT
7_1916_neg	tggaaaggacgaaacaccg	CTGGAAGCCGTCGGGGCACA	GTTTAAGAGCTATGCTGGAAACAGCATAGCAAGTTTAAATAAGGCTAGTCCGTTATCAACTTGAAAAAGTGGCACCGAGTCGGTGCTTTTTTT	CACCAGCTGGAAGCCGTCGGGGCACAGGCACT	GCTG	AGATCGGAAGAGCACACGTACAAGTCCCGGAT	tggaaaggacgaaacaccgCTGGAAGCCGTCGGGGCACAGTTTAAGAGCTATGCTGGAAACAGCATAGCAAGTTTAAATAAGGCTAGTCCGTTATCAACTTGAAAAAGTGGCACCGAGTCGGTGCTTTTTTTCACCAGCTGGAAGCCGTCGGGGCACAGGCACTGCTGAGATCGGAAGAGCACACGTACAAGTCCCGGAT
7_1916_pos	tggaaaggacgaaacaccg	ACGGCTTCCAGCTGGTGGCC	GTTTAAGAGCTATGCTGGAAACAGCATAGCAAGTTTAAATAAGGCTAGTCCGTTATCAACTTGAAAAAGTGGCACCGAGTCGGTGCTTTTTTT	GCCCCGACGGCTTCCAGCTGGTGGCCCAGCGA	CCCG	AGATCGGAAGAGCACACGTACAAGTCCCGGAT	tggaaaggacgaaacaccgACGGCTTCCAGCTGGTGGCCGTTTAAGAGCTATGCTGGAAACAGCATAGCAAGTTTAAATAAGGCTAGTCCGTTATCAACTTGAAAAAGTGGCACCGAGTCGGTGCTTTTTTTGCCCCGACGGCTTCCAGCTGGTGGCCCAGCGACCCGAGATCGGAAGAGCACACGTACAAGTCCCGGAT
7_1917_neg	tggaaaggacgaaacaccg	CTGGAAGCCGTCGGGGCAC	GTTTAAGAGCTATGCTGGAAACAGCATAGCAAGTTTAAATAAGGCTAGTCCGTTATCAACTTGAAAAAGTGGCACCGAGTCGGTGCTTTTTTT	CCACCAGCTGGAAGCCGTCGGGGCACAGGCAC	CAAC	AGATCGGAAGAGCACACGTACAAGTCCCGGAT	tggaaaggacgaaacaccgCTGGAAGCCGTCGGGGCACGTTTAAGAGCTATGCTGGAAACAGCATAGCAAGTTTAAATAAGGCTAGTCCGTTATCAACTTGAAAAAGTGGCACCGAGTCGGTGCTTTTTTTCCACCAGCTGGAAGCCGTCGGGGCACAGGCACCAACAGATCGGAAGAGCACACGTACAAGTCCCGGAT
7_1917_pos	tggaaaggacgaaacaccg	CGGCTTCCAGCTGGTGGCCC	GTTTAAGAGCTATGCTGGAAACAGCATAGCAAGTTTAAATAAGGCTAGTCCGTTATCAACTTGAAAAAGTGGCACCGAGTCGGTGCTTTTTTT	CCCCGACGGCTTCCAGCTGGTGGCCCAGCGAA	CCGT	AGATCGGAAGAGCACACGTACAAGTCCCGGAT	tggaaaggacgaaacaccgCGGCTTCCAGCTGGTGGCCCGTTTAAGAGCTATGCTGGAAACAGCATAGCAAGTTTAAATAAGGCTAGTCCGTTATCAACTTGAAAAAGTGGCACCGAGTCGGTGCTTTTTTTCCCCGACGGCTTCCAGCTGGTGGCCCAGCGAACCGTAGATCGGAAGAGCACACGTACAAGTCCCGGAT
7_1918_neg	tggaaaggacgaaacaccg	AGCTGGAAGCCGTCGGGGCA	GTTTAAGAGCTATGCTGGAAACAGCATAGCAAGTTTAAATAAGGCTAGTCCGTTATCAACTTGAAAAAGTGGCACCGAGTCGGTGCTTTTTTT	GCCACCAGCTGGAAGCCGTCGGGGCACAGGCA	GTCA	AGATCGGAAGAGCACACGTACAAGTCCCGGAT	tggaaaggacgaaacaccgAGCTGGAAGCCGTCGGGGCAGTTTAAGAGCTATGCTGGAAACAGCATAGCAAGTTTAAATAAGGCTAGTCCGTTATCAACTTGAAAAAGTGGCACCGAGTCGGTGCTTTTTTTGCCACCAGCTGGAAGCCGTCGGGGCACAGGCAGTCAAGATCGGAAGAGCACACGTACAAGTCCCGGAT
7_1918_pos	tggaaaggacgaaacaccg	GCTTCCAGCTGGTGGCCCA	GTTTAAGAGCTATGCTGGAAACAGCATAGCAAGTTTAAATAAGGCTAGTCCGTTATCAACTTGAAAAAGTGGCACCGAGTCGGTGCTTTTTTT	CCCGACGGCTTCCAGCTGGTGGCCCAGCGAAG	TCCG	AGATCGGAAGAGCACACGTACAAGTCCCGGAT	tggaaaggacgaaacaccgGCTTCCAGCTGGTGGCCCAGTTTAAGAGCTATGCTGGAAACAGCATAGCAAGTTTAAATAAGGCTAGTCCGTTATCAACTTGAAAAAGTGGCACCGAGTCGGTGCTTTTTTTCCCGACGGCTTCCAGCTGGTGGCCCAGCGAAGTCCGAGATCGGAAGAGCACACGTACAAGTCCCGGAT
7_1919_neg	tggaaaggacgaaacaccg	CAGCTGGAAGCCGTCGGGGC	GTTTAAGAGCTATGCTGGAAACAGCATAGCAAGTTTAAATAAGGCTAGTCCGTTATCAACTTGAAAAAGTGGCACCGAGTCGGTGCTTTTTTT	GGCCACCAGCTGGAAGCCGTCGGGGCACAGGC	TATC	AGATCGGAAGAGCACACGTACAAGTCCCGGAT	tggaaaggacgaaacaccgCAGCTGGAAGCCGTCGGGGCGTTTAAGAGCTATGCTGGAAACAGCATAGCAAGTTTAAATAAGGCTAGTCCGTTATCAACTTGAAAAAGTGGCACCGAGTCGGTGCTTTTTTTGGCCACCAGCTGGAAGCCGTCGGGGCACAGGCTATCAGATCGGAAGAGCACACGTACAAGTCCCGGAT
7_1919_pos	tggaaaggacgaaacaccg	CTTCCAGCTGGTGGCCCAG	GTTTAAGAGCTATGCTGGAAACAGCATAGCAAGTTTAAATAAGGCTAGTCCGTTATCAACTTGAAAAAGTGGCACCGAGTCGGTGCTTTTTTT	CCGACGGCTTCCAGCTGGTGGCCCAGCGAAGA	TAAT	AGATCGGAAGAGCACACGTACAAGTCCCGGAT	tggaaaggacgaaacaccgCTTCCAGCTGGTGGCCCAGGTTTAAGAGCTATGCTGGAAACAGCATAGCAAGTTTAAATAAGGCTAGTCCGTTATCAACTTGAAAAAGTGGCACCGAGTCGGTGCTTTTTTTCCGACGGCTTCCAGCTGGTGGCCCAGCGAAGATAATAGATCGGAAGAGCACACGTACAAGTCCCGGAT
7_1920_neg	tggaaaggacgaaacaccg	CCAGCTGGAAGCCGTCGGGG	GTTTAAGAGCTATGCTGGAAACAGCATAGCAAGTTTAAATAAGGCTAGTCCGTTATCAACTTGAAAAAGTGGCACCGAGTCGGTGCTTTTTTT	GGGCCACCAGCTGGAAGCCGTCGGGGCACAGG	CCTG	AGATCGGAAGAGCACACGTACAAGTCCCGGAT	tggaaaggacgaaacaccgCCAGCTGGAAGCCGTCGGGGGTTTAAGAGCTATGCTGGAAACAGCATAGCAAGTTTAAATAAGGCTAGTCCGTTATCAACTTGAAAAAGTGGCACCGAGTCGGTGCTTTTTTTGGGCCACCAGCTGGAAGCCGTCGGGGCACAGGCCTGAGATCGGAAGAGCACACGTACAAGTCCCGGAT
7_1920_pos	tggaaaggacgaaacaccg	CTTCCAGCTGGTGGCCCAGC	GTTTAAGAGCTATGCTGGAAACAGCATAGCAAGTTTAAATAAGGCTAGTCCGTTATCAACTTGAAAAAGTGGCACCGAGTCGGTGCTTTTTTT	CGACGGCTTCCAGCTGGTGGCCCAGCGAAGAT	CGGA	AGATCGGAAGAGCACACGTACAAGTCCCGGAT	tggaaaggacgaaacaccgCTTCCAGCTGGTGGCCCAGCGTTTAAGAGCTATGCTGGAAACAGCATAGCAAGTTTAAATAAGGCTAGTCCGTTATCAACTTGAAAAAGTGGCACCGAGTCGGTGCTTTTTTTCGACGGCTTCCAGCTGGTGGCCCAGCGAAGATCGGAAGATCGGAAGAGCACACGTACAAGTCCCGGAT
7_1921_neg	tggaaaggacgaaacaccg	ACCAGCTGGAAGCCGTCGGG	GTTTAAGAGCTATGCTGGAAACAGCATAGCAAGTTTAAATAAGGCTAGTCCGTTATCAACTTGAAAAAGTGGCACCGAGTCGGTGCTTTTTTT	TGGGCCACCAGCTGGAAGCCGTCGGGGCACAG	ACTA	AGATCGGAAGAGCACACGTACAAGTCCCGGAT	tggaaaggacgaaacaccgACCAGCTGGAAGCCGTCGGGGTTTAAGAGCTATGCTGGAAACAGCATAGCAAGTTTAAATAAGGCTAGTCCGTTATCAACTTGAAAAAGTGGCACCGAGTCGGTGCTTTTTTTTGGGCCACCAGCTGGAAGCCGTCGGGGCACAGACTAAGATCGGAAGAGCACACGTACAAGTCCCGGAT
7_1921_pos	tggaaaggacgaaacaccg	TTCCAGCTGGTGGCCCAGCG	GTTTAAGAGCTATGCTGGAAACAGCATAGCAAGTTTAAATAAGGCTAGTCCGTTATCAACTTGAAAAAGTGGCACCGAGTCGGTGCTTTTTTT	GACGGCTTCCAGCTGGTGGCCCAGCGAAGATG	CGGT	AGATCGGAAGAGCACACGTACAAGTCCCGGAT	tggaaaggacgaaacaccgTTCCAGCTGGTGGCCCAGCGGTTTAAGAGCTATGCTGGAAACAGCATAGCAAGTTTAAATAAGGCTAGTCCGTTATCAACTTGAAAAAGTGGCACCGAGTCGGTGCTTTTTTTGACGGCTTCCAGCTGGTGGCCCAGCGAAGATGCGGTAGATCGGAAGAGCACACGTACAAGTCCCGGAT
7_1922_neg	tggaaaggacgaaacaccg	CACCAGCTGGAAGCCGTCGG	GTTTAAGAGCTATGCTGGAAACAGCATAGCAAGTTTAAATAAGGCTAGTCCGTTATCAACTTGAAAAAGTGGCACCGAGTCGGTGCTTTTTTT	CTGGGCCACCAGCTGGAAGCCGTCGGGGCACA	ACGA	AGATCGGAAGAGCACACGTACAAGTCCCGGAT	tggaaaggacgaaacaccgCACCAGCTGGAAGCCGTCGGGTTTAAGAGCTATGCTGGAAACAGCATAGCAAGTTTAAATAAGGCTAGTCCGTTATCAACTTGAAAAAGTGGCACCGAGTCGGTGCTTTTTTTCTGGGCCACCAGCTGGAAGCCGTCGGGGCACAACGAAGATCGGAAGAGCACACGTACAAGTCCCGGAT
7_1922_pos	tggaaaggacgaaacaccg	TCCAGCTGGTGGCCCAGCGA	GTTTAAGAGCTATGCTGGAAACAGCATAGCAAGTTTAAATAAGGCTAGTCCGTTATCAACTTGAAAAAGTGGCACCGAGTCGGTGCTTTTTTT	ACGGCTTCCAGCTGGTGGCCCAGCGAAGATGC	AAAT	AGATCGGAAGAGCACACGTACAAGTCCCGGAT	tggaaaggacgaaacaccgTCCAGCTGGTGGCCCAGCGAGTTTAAGAGCTATGCTGGAAACAGCATAGCAAGTTTAAATAAGGCTAGTCCGTTATCAACTTGAAAAAGTGGCACCGAGTCGGTGCTTTTTTTACGGCTTCCAGCTGGTGGCCCAGCGAAGATGCAAATAGATCGGAAGAGCACACGTACAAGTCCCGGAT
7_1923_neg	tggaaaggacgaaacaccg	CCACCAGCTGGAAGCCGTCG	GTTTAAGAGCTATGCTGGAAACAGCATAGCAAGTTTAAATAAGGCTAGTCCGTTATCAACTTGAAAAAGTGGCACCGAGTCGGTGCTTTTTTT	GCTGGGCCACCAGCTGGAAGCCGTCGGGGCAC	ACTG	AGATCGGAAGAGCACACGTACAAGTCCCGGAT	tggaaaggacgaaacaccgCCACCAGCTGGAAGCCGTCGGTTTAAGAGCTATGCTGGAAACAGCATAGCAAGTTTAAATAAGGCTAGTCCGTTATCAACTTGAAAAAGTGGCACCGAGTCGGTGCTTTTTTTGCTGGGCCACCAGCTGGAAGCCGTCGGGGCACACTGAGATCGGAAGAGCACACGTACAAGTCCCGGAT
7_1923_pos	tggaaaggacgaaacaccg	CCAGCTGGTGGCCCAGCGAA	GTTTAAGAGCTATGCTGGAAACAGCATAGCAAGTTTAAATAAGGCTAGTCCGTTATCAACTTGAAAAAGTGGCACCGAGTCGGTGCTTTTTTT	CGGCTTCCAGCTGGTGGCCCAGCGAAGATGCG	GTTC	AGATCGGAAGAGCACACGTACAAGTCCCGGAT	tggaaaggacgaaacaccgCCAGCTGGTGGCCCAGCGAAGTTTAAGAGCTATGCTGGAAACAGCATAGCAAGTTTAAATAAGGCTAGTCCGTTATCAACTTGAAAAAGTGGCACCGAGTCGGTGCTTTTTTTCGGCTTCCAGCTGGTGGCCCAGCGAAGATGCGGTTCAGATCGGAAGAGCACACGTACAAGTCCCGGAT
7_1924_neg	tggaaaggacgaaacaccg	CCACCAGCTGGAAGCCGTC	GTTTAAGAGCTATGCTGGAAACAGCATAGCAAGTTTAAATAAGGCTAGTCCGTTATCAACTTGAAAAAGTGGCACCGAGTCGGTGCTTTTTTT	CGCTGGGCCACCAGCTGGAAGCCGTCGGGGCA	GTGA	AGATCGGAAGAGCACACGTACAAGTCCCGGAT	tggaaaggacgaaacaccgCCACCAGCTGGAAGCCGTCGTTTAAGAGCTATGCTGGAAACAGCATAGCAAGTTTAAATAAGGCTAGTCCGTTATCAACTTGAAAAAGTGGCACCGAGTCGGTGCTTTTTTTCGCTGGGCCACCAGCTGGAAGCCGTCGGGGCAGTGAAGATCGGAAGAGCACACGTACAAGTCCCGGAT
7_1924_pos	tggaaaggacgaaacaccg	CAGCTGGTGGCCCAGCGAAG	GTTTAAGAGCTATGCTGGAAACAGCATAGCAAGTTTAAATAAGGCTAGTCCGTTATCAACTTGAAAAAGTGGCACCGAGTCGGTGCTTTTTTT	GGCTTCCAGCTGGTGGCCCAGCGAAGATGCGA	GCCG	AGATCGGAAGAGCACACGTACAAGTCCCGGAT	tggaaaggacgaaacaccgCAGCTGGTGGCCCAGCGAAGGTTTAAGAGCTATGCTGGAAACAGCATAGCAAGTTTAAATAAGGCTAGTCCGTTATCAACTTGAAAAAGTGGCACCGAGTCGGTGCTTTTTTTGGCTTCCAGCTGGTGGCCCAGCGAAGATGCGAGCCGAGATCGGAAGAGCACACGTACAAGTCCCGGAT
7_1925_neg	tggaaaggacgaaacaccg	GCCACCAGCTGGAAGCCGT	GTTTAAGAGCTATGCTGGAAACAGCATAGCAAGTTTAAATAAGGCTAGTCCGTTATCAACTTGAAAAAGTGGCACCGAGTCGGTGCTTTTTTT	TCGCTGGGCCACCAGCTGGAAGCCGTCGGGGC	GTGC	AGATCGGAAGAGCACACGTACAAGTCCCGGAT	tggaaaggacgaaacaccgGCCACCAGCTGGAAGCCGTGTTTAAGAGCTATGCTGGAAACAGCATAGCAAGTTTAAATAAGGCTAGTCCGTTATCAACTTGAAAAAGTGGCACCGAGTCGGTGCTTTTTTTTCGCTGGGCCACCAGCTGGAAGCCGTCGGGGCGTGCAGATCGGAAGAGCACACGTACAAGTCCCGGAT
7_1925_pos	tggaaaggacgaaacaccg	AGCTGGTGGCCCAGCGAAGA	GTTTAAGAGCTATGCTGGAAACAGCATAGCAAGTTTAAATAAGGCTAGTCCGTTATCAACTTGAAAAAGTGGCACCGAGTCGGTGCTTTTTTT	GCTTCCAGCTGGTGGCCCAGCGAAGATGCGAA	TGGC	AGATCGGAAGAGCACACGTACAAGTCCCGGAT	tggaaaggacgaaacaccgAGCTGGTGGCCCAGCGAAGAGTTTAAGAGCTATGCTGGAAACAGCATAGCAAGTTTAAATAAGGCTAGTCCGTTATCAACTTGAAAAAGTGGCACCGAGTCGGTGCTTTTTTTGCTTCCAGCTGGTGGCCCAGCGAAGATGCGAATGGCAGATCGGAAGAGCACACGTACAAGTCCCGGAT
7_1926_neg	tggaaaggacgaaacaccg	GGCCACCAGCTGGAAGCCG	GTTTAAGAGCTATGCTGGAAACAGCATAGCAAGTTTAAATAAGGCTAGTCCGTTATCAACTTGAAAAAGTGGCACCGAGTCGGTGCTTTTTTT	TTCGCTGGGCCACCAGCTGGAAGCCGTCGGGG	GGGG	AGATCGGAAGAGCACACGTACAAGTCCCGGAT	tggaaaggacgaaacaccgGGCCACCAGCTGGAAGCCGGTTTAAGAGCTATGCTGGAAACAGCATAGCAAGTTTAAATAAGGCTAGTCCGTTATCAACTTGAAAAAGTGGCACCGAGTCGGTGCTTTTTTTTTCGCTGGGCCACCAGCTGGAAGCCGTCGGGGGGGGAGATCGGAAGAGCACACGTACAAGTCCCGGAT
7_1926_pos	tggaaaggacgaaacaccg	CTGGTGGCCCAGCGAAGAT	GTTTAAGAGCTATGCTGGAAACAGCATAGCAAGTTTAAATAAGGCTAGTCCGTTATCAACTTGAAAAAGTGGCACCGAGTCGGTGCTTTTTTT	CTTCCAGCTGGTGGCCCAGCGAAGATGCGAAG	CGGC	AGATCGGAAGAGCACACGTACAAGTCCCGGAT	tggaaaggacgaaacaccgCTGGTGGCCCAGCGAAGATGTTTAAGAGCTATGCTGGAAACAGCATAGCAAGTTTAAATAAGGCTAGTCCGTTATCAACTTGAAAAAGTGGCACCGAGTCGGTGCTTTTTTTCTTCCAGCTGGTGGCCCAGCGAAGATGCGAAGCGGCAGATCGGAAGAGCACACGTACAAGTCCCGGAT
7_1927_neg	tggaaaggacgaaacaccg	TGGGCCACCAGCTGGAAGCC	GTTTAAGAGCTATGCTGGAAACAGCATAGCAAGTTTAAATAAGGCTAGTCCGTTATCAACTTGAAAAAGTGGCACCGAGTCGGTGCTTTTTTT	CTTCGCTGGGCCACCAGCTGGAAGCCGTCGGG	CAAT	AGATCGGAAGAGCACACGTACAAGTCCCGGAT	tggaaaggacgaaacaccgTGGGCCACCAGCTGGAAGCCGTTTAAGAGCTATGCTGGAAACAGCATAGCAAGTTTAAATAAGGCTAGTCCGTTATCAACTTGAAAAAGTGGCACCGAGTCGGTGCTTTTTTTCTTCGCTGGGCCACCAGCTGGAAGCCGTCGGGCAATAGATCGGAAGAGCACACGTACAAGTCCCGGAT
7_1927_pos	tggaaaggacgaaacaccg	CTGGTGGCCCAGCGAAGATG	GTTTAAGAGCTATGCTGGAAACAGCATAGCAAGTTTAAATAAGGCTAGTCCGTTATCAACTTGAAAAAGTGGCACCGAGTCGGTGCTTTTTTT	TTCCAGCTGGTGGCCCAGCGAAGATGCGAAGG	AGGC	AGATCGGAAGAGCACACGTACAAGTCCCGGAT	tggaaaggacgaaacaccgCTGGTGGCCCAGCGAAGATGGTTTAAGAGCTATGCTGGAAACAGCATAGCAAGTTTAAATAAGGCTAGTCCGTTATCAACTTGAAAAAGTGGCACCGAGTCGGTGCTTTTTTTTTCCAGCTGGTGGCCCAGCGAAGATGCGAAGGAGGCAGATCGGAAGAGCACACGTACAAGTCCCGGAT
7_1928_neg	tggaaaggacgaaacaccg	CTGGGCCACCAGCTGGAAGC	GTTTAAGAGCTATGCTGGAAACAGCATAGCAAGTTTAAATAAGGCTAGTCCGTTATCAACTTGAAAAAGTGGCACCGAGTCGGTGCTTTTTTT	TCTTCGCTGGGCCACCAGCTGGAAGCCGTCGG	ATAC	AGATCGGAAGAGCACACGTACAAGTCCCGGAT	tggaaaggacgaaacaccgCTGGGCCACCAGCTGGAAGCGTTTAAGAGCTATGCTGGAAACAGCATAGCAAGTTTAAATAAGGCTAGTCCGTTATCAACTTGAAAAAGTGGCACCGAGTCGGTGCTTTTTTTTCTTCGCTGGGCCACCAGCTGGAAGCCGTCGGATACAGATCGGAAGAGCACACGTACAAGTCCCGGAT
7_1928_pos	tggaaaggacgaaacaccg	TGGTGGCCCAGCGAAGATGC	GTTTAAGAGCTATGCTGGAAACAGCATAGCAAGTTTAAATAAGGCTAGTCCGTTATCAACTTGAAAAAGTGGCACCGAGTCGGTGCTTTTTTT	TCCAGCTGGTGGCCCAGCGAAGATGCGAAGGT	TTAA	AGATCGGAAGAGCACACGTACAAGTCCCGGAT	tggaaaggacgaaacaccgTGGTGGCCCAGCGAAGATGCGTTTAAGAGCTATGCTGGAAACAGCATAGCAAGTTTAAATAAGGCTAGTCCGTTATCAACTTGAAAAAGTGGCACCGAGTCGGTGCTTTTTTTTCCAGCTGGTGGCCCAGCGAAGATGCGAAGGTTTAAAGATCGGAAGAGCACACGTACAAGTCCCGGAT
7_1929_neg	tggaaaggacgaaacaccg	CTGGGCCACCAGCTGGAAG	GTTTAAGAGCTATGCTGGAAACAGCATAGCAAGTTTAAATAAGGCTAGTCCGTTATCAACTTGAAAAAGTGGCACCGAGTCGGTGCTTTTTTT	ATCTTCGCTGGGCCACCAGCTGGAAGCCGTCG	TCTC	AGATCGGAAGAGCACACGTACAAGTCCCGGAT	tggaaaggacgaaacaccgCTGGGCCACCAGCTGGAAGGTTTAAGAGCTATGCTGGAAACAGCATAGCAAGTTTAAATAAGGCTAGTCCGTTATCAACTTGAAAAAGTGGCACCGAGTCGGTGCTTTTTTTATCTTCGCTGGGCCACCAGCTGGAAGCCGTCGTCTCAGATCGGAAGAGCACACGTACAAGTCCCGGAT
7_1929_pos	tggaaaggacgaaacaccg	GTGGCCCAGCGAAGATGCG	GTTTAAGAGCTATGCTGGAAACAGCATAGCAAGTTTAAATAAGGCTAGTCCGTTATCAACTTGAAAAAGTGGCACCGAGTCGGTGCTTTTTTT	CCAGCTGGTGGCCCAGCGAAGATGCGAAGGTG	CCGC	AGATCGGAAGAGCACACGTACAAGTCCCGGAT	tggaaaggacgaaacaccgGTGGCCCAGCGAAGATGCGGTTTAAGAGCTATGCTGGAAACAGCATAGCAAGTTTAAATAAGGCTAGTCCGTTATCAACTTGAAAAAGTGGCACCGAGTCGGTGCTTTTTTTCCAGCTGGTGGCCCAGCGAAGATGCGAAGGTGCCGCAGATCGGAAGAGCACACGTACAAGTCCCGGAT
7_1930_neg	tggaaaggacgaaacaccg	CGCTGGGCCACCAGCTGGAA	GTTTAAGAGCTATGCTGGAAACAGCATAGCAAGTTTAAATAAGGCTAGTCCGTTATCAACTTGAAAAAGTGGCACCGAGTCGGTGCTTTTTTT	CATCTTCGCTGGGCCACCAGCTGGAAGCCGTC	TCGA	AGATCGGAAGAGCACACGTACAAGTCCCGGAT	tggaaaggacgaaacaccgCGCTGGGCCACCAGCTGGAAGTTTAAGAGCTATGCTGGAAACAGCATAGCAAGTTTAAATAAGGCTAGTCCGTTATCAACTTGAAAAAGTGGCACCGAGTCGGTGCTTTTTTTCATCTTCGCTGGGCCACCAGCTGGAAGCCGTCTCGAAGATCGGAAGAGCACACGTACAAGTCCCGGAT
7_1930_pos	tggaaaggacgaaacaccg	TGGCCCAGCGAAGATGCGA	GTTTAAGAGCTATGCTGGAAACAGCATAGCAAGTTTAAATAAGGCTAGTCCGTTATCAACTTGAAAAAGTGGCACCGAGTCGGTGCTTTTTTT	CAGCTGGTGGCCCAGCGAAGATGCGAAGGTGA	AATG	AGATCGGAAGAGCACACGTACAAGTCCCGGAT	tggaaaggacgaaacaccgTGGCCCAGCGAAGATGCGAGTTTAAGAGCTATGCTGGAAACAGCATAGCAAGTTTAAATAAGGCTAGTCCGTTATCAACTTGAAAAAGTGGCACCGAGTCGGTGCTTTTTTTCAGCTGGTGGCCCAGCGAAGATGCGAAGGTGAAATGAGATCGGAAGAGCACACGTACAAGTCCCGGAT
7_1931_neg	tggaaaggacgaaacaccg	TCGCTGGGCCACCAGCTGGA	GTTTAAGAGCTATGCTGGAAACAGCATAGCAAGTTTAAATAAGGCTAGTCCGTTATCAACTTGAAAAAGTGGCACCGAGTCGGTGCTTTTTTT	GCATCTTCGCTGGGCCACCAGCTGGAAGCCGT	TTAT	AGATCGGAAGAGCACACGTACAAGTCCCGGAT	tggaaaggacgaaacaccgTCGCTGGGCCACCAGCTGGAGTTTAAGAGCTATGCTGGAAACAGCATAGCAAGTTTAAATAAGGCTAGTCCGTTATCAACTTGAAAAAGTGGCACCGAGTCGGTGCTTTTTTTGCATCTTCGCTGGGCCACCAGCTGGAAGCCGTTTATAGATCGGAAGAGCACACGTACAAGTCCCGGAT
7_1931_pos	tggaaaggacgaaacaccg	TGGCCCAGCGAAGATGCGAA	GTTTAAGAGCTATGCTGGAAACAGCATAGCAAGTTTAAATAAGGCTAGTCCGTTATCAACTTGAAAAAGTGGCACCGAGTCGGTGCTTTTTTT	AGCTGGTGGCCCAGCGAAGATGCGAAGGTGAT	CGCG	AGATCGGAAGAGCACACGTACAAGTCCCGGAT	tggaaaggacgaaacaccgTGGCCCAGCGAAGATGCGAAGTTTAAGAGCTATGCTGGAAACAGCATAGCAAGTTTAAATAAGGCTAGTCCGTTATCAACTTGAAAAAGTGGCACCGAGTCGGTGCTTTTTTTAGCTGGTGGCCCAGCGAAGATGCGAAGGTGATCGCGAGATCGGAAGAGCACACGTACAAGTCCCGGAT
7_1932_neg	tggaaaggacgaaacaccg	TTCGCTGGGCCACCAGCTGG	GTTTAAGAGCTATGCTGGAAACAGCATAGCAAGTTTAAATAAGGCTAGTCCGTTATCAACTTGAAAAAGTGGCACCGAGTCGGTGCTTTTTTT	CGCATCTTCGCTGGGCCACCAGCTGGAAGCCG	GAAA	AGATCGGAAGAGCACACGTACAAGTCCCGGAT	tggaaaggacgaaacaccgTTCGCTGGGCCACCAGCTGGGTTTAAGAGCTATGCTGGAAACAGCATAGCAAGTTTAAATAAGGCTAGTCCGTTATCAACTTGAAAAAGTGGCACCGAGTCGGTGCTTTTTTTCGCATCTTCGCTGGGCCACCAGCTGGAAGCCGGAAAAGATCGGAAGAGCACACGTACAAGTCCCGGAT
7_1932_pos	tggaaaggacgaaacaccg	GCCCAGCGAAGATGCGAAG	GTTTAAGAGCTATGCTGGAAACAGCATAGCAAGTTTAAATAAGGCTAGTCCGTTATCAACTTGAAAAAGTGGCACCGAGTCGGTGCTTTTTTT	GCTGGTGGCCCAGCGAAGATGCGAAGGTGATT	GTGG	AGATCGGAAGAGCACACGTACAAGTCCCGGAT	tggaaaggacgaaacaccgGCCCAGCGAAGATGCGAAGGTTTAAGAGCTATGCTGGAAACAGCATAGCAAGTTTAAATAAGGCTAGTCCGTTATCAACTTGAAAAAGTGGCACCGAGTCGGTGCTTTTTTTGCTGGTGGCCCAGCGAAGATGCGAAGGTGATTGTGGAGATCGGAAGAGCACACGTACAAGTCCCGGAT
7_1933_neg	tggaaaggacgaaacaccg	CTTCGCTGGGCCACCAGCTG	GTTTAAGAGCTATGCTGGAAACAGCATAGCAAGTTTAAATAAGGCTAGTCCGTTATCAACTTGAAAAAGTGGCACCGAGTCGGTGCTTTTTTT	TCGCATCTTCGCTGGGCCACCAGCTGGAAGCC	GGAG	AGATCGGAAGAGCACACGTACAAGTCCCGGAT	tggaaaggacgaaacaccgCTTCGCTGGGCCACCAGCTGGTTTAAGAGCTATGCTGGAAACAGCATAGCAAGTTTAAATAAGGCTAGTCCGTTATCAACTTGAAAAAGTGGCACCGAGTCGGTGCTTTTTTTTCGCATCTTCGCTGGGCCACCAGCTGGAAGCCGGAGAGATCGGAAGAGCACACGTACAAGTCCCGGAT
7_1933_pos	tggaaaggacgaaacaccg	CCCAGCGAAGATGCGAAGG	GTTTAAGAGCTATGCTGGAAACAGCATAGCAAGTTTAAATAAGGCTAGTCCGTTATCAACTTGAAAAAGTGGCACCGAGTCGGTGCTTTTTTT	CTGGTGGCCCAGCGAAGATGCGAAGGTGATTC	CTGG	AGATCGGAAGAGCACACGTACAAGTCCCGGAT	tggaaaggacgaaacaccgCCCAGCGAAGATGCGAAGGGTTTAAGAGCTATGCTGGAAACAGCATAGCAAGTTTAAATAAGGCTAGTCCGTTATCAACTTGAAAAAGTGGCACCGAGTCGGTGCTTTTTTTCTGGTGGCCCAGCGAAGATGCGAAGGTGATTCCTGGAGATCGGAAGAGCACACGTACAAGTCCCGGAT
7_1934_neg	tggaaaggacgaaacaccg	TCTTCGCTGGGCCACCAGCT	GTTTAAGAGCTATGCTGGAAACAGCATAGCAAGTTTAAATAAGGCTAGTCCGTTATCAACTTGAAAAAGTGGCACCGAGTCGGTGCTTTTTTT	TTCGCATCTTCGCTGGGCCACCAGCTGGAAGC	AATT	AGATCGGAAGAGCACACGTACAAGTCCCGGAT	tggaaaggacgaaacaccgTCTTCGCTGGGCCACCAGCTGTTTAAGAGCTATGCTGGAAACAGCATAGCAAGTTTAAATAAGGCTAGTCCGTTATCAACTTGAAAAAGTGGCACCGAGTCGGTGCTTTTTTTTTCGCATCTTCGCTGGGCCACCAGCTGGAAGCAATTAGATCGGAAGAGCACACGTACAAGTCCCGGAT
7_1934_pos	tggaaaggacgaaacaccg	CCCAGCGAAGATGCGAAGGT	GTTTAAGAGCTATGCTGGAAACAGCATAGCAAGTTTAAATAAGGCTAGTCCGTTATCAACTTGAAAAAGTGGCACCGAGTCGGTGCTTTTTTT	TGGTGGCCCAGCGAAGATGCGAAGGTGATTCC	TGTG	AGATCGGAAGAGCACACGTACAAGTCCCGGAT	tggaaaggacgaaacaccgCCCAGCGAAGATGCGAAGGTGTTTAAGAGCTATGCTGGAAACAGCATAGCAAGTTTAAATAAGGCTAGTCCGTTATCAACTTGAAAAAGTGGCACCGAGTCGGTGCTTTTTTTTGGTGGCCCAGCGAAGATGCGAAGGTGATTCCTGTGAGATCGGAAGAGCACACGTACAAGTCCCGGAT
7_1935_neg	tggaaaggacgaaacaccg	ATCTTCGCTGGGCCACCAGC	GTTTAAGAGCTATGCTGGAAACAGCATAGCAAGTTTAAATAAGGCTAGTCCGTTATCAACTTGAAAAAGTGGCACCGAGTCGGTGCTTTTTTT	CTTCGCATCTTCGCTGGGCCACCAGCTGGAAG	GGGA	AGATCGGAAGAGCACACGTACAAGTCCCGGAT	tggaaaggacgaaacaccgATCTTCGCTGGGCCACCAGCGTTTAAGAGCTATGCTGGAAACAGCATAGCAAGTTTAAATAAGGCTAGTCCGTTATCAACTTGAAAAAGTGGCACCGAGTCGGTGCTTTTTTTCTTCGCATCTTCGCTGGGCCACCAGCTGGAAGGGGAAGATCGGAAGAGCACACGTACAAGTCCCGGAT
7_1935_pos	tggaaaggacgaaacaccg	CCAGCGAAGATGCGAAGGTG	GTTTAAGAGCTATGCTGGAAACAGCATAGCAAGTTTAAATAAGGCTAGTCCGTTATCAACTTGAAAAAGTGGCACCGAGTCGGTGCTTTTTTT	GGTGGCCCAGCGAAGATGCGAAGGTGATTCCC	CCGA	AGATCGGAAGAGCACACGTACAAGTCCCGGAT	tggaaaggacgaaacaccgCCAGCGAAGATGCGAAGGTGGTTTAAGAGCTATGCTGGAAACAGCATAGCAAGTTTAAATAAGGCTAGTCCGTTATCAACTTGAAAAAGTGGCACCGAGTCGGTGCTTTTTTTGGTGGCCCAGCGAAGATGCGAAGGTGATTCCCCCGAAGATCGGAAGAGCACACGTACAAGTCCCGGAT
7_1936_neg	tggaaaggacgaaacaccg	CATCTTCGCTGGGCCACCAG	GTTTAAGAGCTATGCTGGAAACAGCATAGCAAGTTTAAATAAGGCTAGTCCGTTATCAACTTGAAAAAGTGGCACCGAGTCGGTGCTTTTTTT	CCTTCGCATCTTCGCTGGGCCACCAGCTGGAA	CCAT	AGATCGGAAGAGCACACGTACAAGTCCCGGAT	tggaaaggacgaaacaccgCATCTTCGCTGGGCCACCAGGTTTAAGAGCTATGCTGGAAACAGCATAGCAAGTTTAAATAAGGCTAGTCCGTTATCAACTTGAAAAAGTGGCACCGAGTCGGTGCTTTTTTTCCTTCGCATCTTCGCTGGGCCACCAGCTGGAACCATAGATCGGAAGAGCACACGTACAAGTCCCGGAT
7_1936_pos	tggaaaggacgaaacaccg	CAGCGAAGATGCGAAGGTGA	GTTTAAGAGCTATGCTGGAAACAGCATAGCAAGTTTAAATAAGGCTAGTCCGTTATCAACTTGAAAAAGTGGCACCGAGTCGGTGCTTTTTTT	GTGGCCCAGCGAAGATGCGAAGGTGATTCCCG	TCCT	AGATCGGAAGAGCACACGTACAAGTCCCGGAT	tggaaaggacgaaacaccgCAGCGAAGATGCGAAGGTGAGTTTAAGAGCTATGCTGGAAACAGCATAGCAAGTTTAAATAAGGCTAGTCCGTTATCAACTTGAAAAAGTGGCACCGAGTCGGTGCTTTTTTTGTGGCCCAGCGAAGATGCGAAGGTGATTCCCGTCCTAGATCGGAAGAGCACACGTACAAGTCCCGGAT
7_1937_neg	tggaaaggacgaaacaccg	CATCTTCGCTGGGCCACCA	GTTTAAGAGCTATGCTGGAAACAGCATAGCAAGTTTAAATAAGGCTAGTCCGTTATCAACTTGAAAAAGTGGCACCGAGTCGGTGCTTTTTTT	ACCTTCGCATCTTCGCTGGGCCACCAGCTGGA	TCGG	AGATCGGAAGAGCACACGTACAAGTCCCGGAT	tggaaaggacgaaacaccgCATCTTCGCTGGGCCACCAGTTTAAGAGCTATGCTGGAAACAGCATAGCAAGTTTAAATAAGGCTAGTCCGTTATCAACTTGAAAAAGTGGCACCGAGTCGGTGCTTTTTTTACCTTCGCATCTTCGCTGGGCCACCAGCTGGATCGGAGATCGGAAGAGCACACGTACAAGTCCCGGAT
7_1937_pos	tggaaaggacgaaacaccg	AGCGAAGATGCGAAGGTGAT	GTTTAAGAGCTATGCTGGAAACAGCATAGCAAGTTTAAATAAGGCTAGTCCGTTATCAACTTGAAAAAGTGGCACCGAGTCGGTGCTTTTTTT	TGGCCCAGCGAAGATGCGAAGGTGATTCCCGG	ACGG	AGATCGGAAGAGCACACGTACAAGTCCCGGAT	tggaaaggacgaaacaccgAGCGAAGATGCGAAGGTGATGTTTAAGAGCTATGCTGGAAACAGCATAGCAAGTTTAAATAAGGCTAGTCCGTTATCAACTTGAAAAAGTGGCACCGAGTCGGTGCTTTTTTTTGGCCCAGCGAAGATGCGAAGGTGATTCCCGGACGGAGATCGGAAGAGCACACGTACAAGTCCCGGAT
7_1938_neg	tggaaaggacgaaacaccg	CGCATCTTCGCTGGGCCACC	GTTTAAGAGCTATGCTGGAAACAGCATAGCAAGTTTAAATAAGGCTAGTCCGTTATCAACTTGAAAAAGTGGCACCGAGTCGGTGCTTTTTTT	CACCTTCGCATCTTCGCTGGGCCACCAGCTGG	AGCT	AGATCGGAAGAGCACACGTACAAGTCCCGGAT	tggaaaggacgaaacaccgCGCATCTTCGCTGGGCCACCGTTTAAGAGCTATGCTGGAAACAGCATAGCAAGTTTAAATAAGGCTAGTCCGTTATCAACTTGAAAAAGTGGCACCGAGTCGGTGCTTTTTTTCACCTTCGCATCTTCGCTGGGCCACCAGCTGGAGCTAGATCGGAAGAGCACACGTACAAGTCCCGGAT
7_1938_pos	tggaaaggacgaaacaccg	CGAAGATGCGAAGGTGATT	GTTTAAGAGCTATGCTGGAAACAGCATAGCAAGTTTAAATAAGGCTAGTCCGTTATCAACTTGAAAAAGTGGCACCGAGTCGGTGCTTTTTTT	GGCCCAGCGAAGATGCGAAGGTGATTCCCGGG	TGCT	AGATCGGAAGAGCACACGTACAAGTCCCGGAT	tggaaaggacgaaacaccgCGAAGATGCGAAGGTGATTGTTTAAGAGCTATGCTGGAAACAGCATAGCAAGTTTAAATAAGGCTAGTCCGTTATCAACTTGAAAAAGTGGCACCGAGTCGGTGCTTTTTTTGGCCCAGCGAAGATGCGAAGGTGATTCCCGGGTGCTAGATCGGAAGAGCACACGTACAAGTCCCGGAT
7_1939_neg	tggaaaggacgaaacaccg	TCGCATCTTCGCTGGGCCAC	GTTTAAGAGCTATGCTGGAAACAGCATAGCAAGTTTAAATAAGGCTAGTCCGTTATCAACTTGAAAAAGTGGCACCGAGTCGGTGCTTTTTTT	TCACCTTCGCATCTTCGCTGGGCCACCAGCTG	TACG	AGATCGGAAGAGCACACGTACAAGTCCCGGAT	tggaaaggacgaaacaccgTCGCATCTTCGCTGGGCCACGTTTAAGAGCTATGCTGGAAACAGCATAGCAAGTTTAAATAAGGCTAGTCCGTTATCAACTTGAAAAAGTGGCACCGAGTCGGTGCTTTTTTTTCACCTTCGCATCTTCGCTGGGCCACCAGCTGTACGAGATCGGAAGAGCACACGTACAAGTCCCGGAT
7_1939_pos	tggaaaggacgaaacaccg	CGAAGATGCGAAGGTGATTC	GTTTAAGAGCTATGCTGGAAACAGCATAGCAAGTTTAAATAAGGCTAGTCCGTTATCAACTTGAAAAAGTGGCACCGAGTCGGTGCTTTTTTT	GCCCAGCGAAGATGCGAAGGTGATTCCCGGGT	CTCT	AGATCGGAAGAGCACACGTACAAGTCCCGGAT	tggaaaggacgaaacaccgCGAAGATGCGAAGGTGATTCGTTTAAGAGCTATGCTGGAAACAGCATAGCAAGTTTAAATAAGGCTAGTCCGTTATCAACTTGAAAAAGTGGCACCGAGTCGGTGCTTTTTTTGCCCAGCGAAGATGCGAAGGTGATTCCCGGGTCTCTAGATCGGAAGAGCACACGTACAAGTCCCGGAT
7_1940_neg	tggaaaggacgaaacaccg	TTCGCATCTTCGCTGGGCCA	GTTTAAGAGCTATGCTGGAAACAGCATAGCAAGTTTAAATAAGGCTAGTCCGTTATCAACTTGAAAAAGTGGCACCGAGTCGGTGCTTTTTTT	ATCACCTTCGCATCTTCGCTGGGCCACCAGCT	CACA	AGATCGGAAGAGCACACGTACAAGTCCCGGAT	tggaaaggacgaaacaccgTTCGCATCTTCGCTGGGCCAGTTTAAGAGCTATGCTGGAAACAGCATAGCAAGTTTAAATAAGGCTAGTCCGTTATCAACTTGAAAAAGTGGCACCGAGTCGGTGCTTTTTTTATCACCTTCGCATCTTCGCTGGGCCACCAGCTCACAAGATCGGAAGAGCACACGTACAAGTCCCGGAT
7_1940_pos	tggaaaggacgaaacaccg	AAGATGCGAAGGTGATTCC	GTTTAAGAGCTATGCTGGAAACAGCATAGCAAGTTTAAATAAGGCTAGTCCGTTATCAACTTGAAAAAGTGGCACCGAGTCGGTGCTTTTTTT	CCCAGCGAAGATGCGAAGGTGATTCCCGGGTG	GGGT	AGATCGGAAGAGCACACGTACAAGTCCCGGAT	tggaaaggacgaaacaccgAAGATGCGAAGGTGATTCCGTTTAAGAGCTATGCTGGAAACAGCATAGCAAGTTTAAATAAGGCTAGTCCGTTATCAACTTGAAAAAGTGGCACCGAGTCGGTGCTTTTTTTCCCAGCGAAGATGCGAAGGTGATTCCCGGGTGGGGTAGATCGGAAGAGCACACGTACAAGTCCCGGAT
7_1941_neg	tggaaaggacgaaacaccg	CTTCGCATCTTCGCTGGGCC	GTTTAAGAGCTATGCTGGAAACAGCATAGCAAGTTTAAATAAGGCTAGTCCGTTATCAACTTGAAAAAGTGGCACCGAGTCGGTGCTTTTTTT	AATCACCTTCGCATCTTCGCTGGGCCACCAGC	GGCT	AGATCGGAAGAGCACACGTACAAGTCCCGGAT	tggaaaggacgaaacaccgCTTCGCATCTTCGCTGGGCCGTTTAAGAGCTATGCTGGAAACAGCATAGCAAGTTTAAATAAGGCTAGTCCGTTATCAACTTGAAAAAGTGGCACCGAGTCGGTGCTTTTTTTAATCACCTTCGCATCTTCGCTGGGCCACCAGCGGCTAGATCGGAAGAGCACACGTACAAGTCCCGGAT
7_1941_pos	tggaaaggacgaaacaccg	AAGATGCGAAGGTGATTCCC	GTTTAAGAGCTATGCTGGAAACAGCATAGCAAGTTTAAATAAGGCTAGTCCGTTATCAACTTGAAAAAGTGGCACCGAGTCGGTGCTTTTTTT	CCAGCGAAGATGCGAAGGTGATTCCCGGGTGG	GTTT	AGATCGGAAGAGCACACGTACAAGTCCCGGAT	tggaaaggacgaaacaccgAAGATGCGAAGGTGATTCCCGTTTAAGAGCTATGCTGGAAACAGCATAGCAAGTTTAAATAAGGCTAGTCCGTTATCAACTTGAAAAAGTGGCACCGAGTCGGTGCTTTTTTTCCAGCGAAGATGCGAAGGTGATTCCCGGGTGGGTTTAGATCGGAAGAGCACACGTACAAGTCCCGGAT
7_1942_neg	tggaaaggacgaaacaccg	CCTTCGCATCTTCGCTGGGC	GTTTAAGAGCTATGCTGGAAACAGCATAGCAAGTTTAAATAAGGCTAGTCCGTTATCAACTTGAAAAAGTGGCACCGAGTCGGTGCTTTTTTT	GAATCACCTTCGCATCTTCGCTGGGCCACCAG	AACA	AGATCGGAAGAGCACACGTACAAGTCCCGGAT	tggaaaggacgaaacaccgCCTTCGCATCTTCGCTGGGCGTTTAAGAGCTATGCTGGAAACAGCATAGCAAGTTTAAATAAGGCTAGTCCGTTATCAACTTGAAAAAGTGGCACCGAGTCGGTGCTTTTTTTGAATCACCTTCGCATCTTCGCTGGGCCACCAGAACAAGATCGGAAGAGCACACGTACAAGTCCCGGAT
7_1942_pos	tggaaaggacgaaacaccg	AGATGCGAAGGTGATTCCCG	GTTTAAGAGCTATGCTGGAAACAGCATAGCAAGTTTAAATAAGGCTAGTCCGTTATCAACTTGAAAAAGTGGCACCGAGTCGGTGCTTTTTTT	CAGCGAAGATGCGAAGGTGATTCCCGGGTGGG	CGCT	AGATCGGAAGAGCACACGTACAAGTCCCGGAT	tggaaaggacgaaacaccgAGATGCGAAGGTGATTCCCGGTTTAAGAGCTATGCTGGAAACAGCATAGCAAGTTTAAATAAGGCTAGTCCGTTATCAACTTGAAAAAGTGGCACCGAGTCGGTGCTTTTTTTCAGCGAAGATGCGAAGGTGATTCCCGGGTGGGCGCTAGATCGGAAGAGCACACGTACAAGTCCCGGAT
7_1943_neg	tggaaaggacgaaacaccg	ACCTTCGCATCTTCGCTGGG	GTTTAAGAGCTATGCTGGAAACAGCATAGCAAGTTTAAATAAGGCTAGTCCGTTATCAACTTGAAAAAGTGGCACCGAGTCGGTGCTTTTTTT	GGAATCACCTTCGCATCTTCGCTGGGCCACCA	TGAG	AGATCGGAAGAGCACACGTACAAGTCCCGGAT	tggaaaggacgaaacaccgACCTTCGCATCTTCGCTGGGGTTTAAGAGCTATGCTGGAAACAGCATAGCAAGTTTAAATAAGGCTAGTCCGTTATCAACTTGAAAAAGTGGCACCGAGTCGGTGCTTTTTTTGGAATCACCTTCGCATCTTCGCTGGGCCACCATGAGAGATCGGAAGAGCACACGTACAAGTCCCGGAT
7_1943_pos	tggaaaggacgaaacaccg	ATGCGAAGGTGATTCCCGG	GTTTAAGAGCTATGCTGGAAACAGCATAGCAAGTTTAAATAAGGCTAGTCCGTTATCAACTTGAAAAAGTGGCACCGAGTCGGTGCTTTTTTT	AGCGAAGATGCGAAGGTGATTCCCGGGTGGGA	GTAT	AGATCGGAAGAGCACACGTACAAGTCCCGGAT	tggaaaggacgaaacaccgATGCGAAGGTGATTCCCGGGTTTAAGAGCTATGCTGGAAACAGCATAGCAAGTTTAAATAAGGCTAGTCCGTTATCAACTTGAAAAAGTGGCACCGAGTCGGTGCTTTTTTTAGCGAAGATGCGAAGGTGATTCCCGGGTGGGAGTATAGATCGGAAGAGCACACGTACAAGTCCCGGAT
7_1944_neg	tggaaaggacgaaacaccg	CACCTTCGCATCTTCGCTGG	GTTTAAGAGCTATGCTGGAAACAGCATAGCAAGTTTAAATAAGGCTAGTCCGTTATCAACTTGAAAAAGTGGCACCGAGTCGGTGCTTTTTTT	GGGAATCACCTTCGCATCTTCGCTGGGCCACC	TGTT	AGATCGGAAGAGCACACGTACAAGTCCCGGAT	tggaaaggacgaaacaccgCACCTTCGCATCTTCGCTGGGTTTAAGAGCTATGCTGGAAACAGCATAGCAAGTTTAAATAAGGCTAGTCCGTTATCAACTTGAAAAAGTGGCACCGAGTCGGTGCTTTTTTTGGGAATCACCTTCGCATCTTCGCTGGGCCACCTGTTAGATCGGAAGAGCACACGTACAAGTCCCGGAT
7_1944_pos	tggaaaggacgaaacaccg	ATGCGAAGGTGATTCCCGGG	GTTTAAGAGCTATGCTGGAAACAGCATAGCAAGTTTAAATAAGGCTAGTCCGTTATCAACTTGAAAAAGTGGCACCGAGTCGGTGCTTTTTTT	GCGAAGATGCGAAGGTGATTCCCGGGTGGGAC	TTCG	AGATCGGAAGAGCACACGTACAAGTCCCGGAT	tggaaaggacgaaacaccgATGCGAAGGTGATTCCCGGGGTTTAAGAGCTATGCTGGAAACAGCATAGCAAGTTTAAATAAGGCTAGTCCGTTATCAACTTGAAAAAGTGGCACCGAGTCGGTGCTTTTTTTGCGAAGATGCGAAGGTGATTCCCGGGTGGGACTTCGAGATCGGAAGAGCACACGTACAAGTCCCGGAT
7_1945_neg	tggaaaggacgaaacaccg	TCACCTTCGCATCTTCGCTG	GTTTAAGAGCTATGCTGGAAACAGCATAGCAAGTTTAAATAAGGCTAGTCCGTTATCAACTTGAAAAAGTGGCACCGAGTCGGTGCTTTTTTT	CGGGAATCACCTTCGCATCTTCGCTGGGCCAC	ACAA	AGATCGGAAGAGCACACGTACAAGTCCCGGAT	tggaaaggacgaaacaccgTCACCTTCGCATCTTCGCTGGTTTAAGAGCTATGCTGGAAACAGCATAGCAAGTTTAAATAAGGCTAGTCCGTTATCAACTTGAAAAAGTGGCACCGAGTCGGTGCTTTTTTTCGGGAATCACCTTCGCATCTTCGCTGGGCCACACAAAGATCGGAAGAGCACACGTACAAGTCCCGGAT
7_1945_pos	tggaaaggacgaaacaccg	TGCGAAGGTGATTCCCGGGT	GTTTAAGAGCTATGCTGGAAACAGCATAGCAAGTTTAAATAAGGCTAGTCCGTTATCAACTTGAAAAAGTGGCACCGAGTCGGTGCTTTTTTT	CGAAGATGCGAAGGTGATTCCCGGGTGGGACT	CATG	AGATCGGAAGAGCACACGTACAAGTCCCGGAT	tggaaaggacgaaacaccgTGCGAAGGTGATTCCCGGGTGTTTAAGAGCTATGCTGGAAACAGCATAGCAAGTTTAAATAAGGCTAGTCCGTTATCAACTTGAAAAAGTGGCACCGAGTCGGTGCTTTTTTTCGAAGATGCGAAGGTGATTCCCGGGTGGGACTCATGAGATCGGAAGAGCACACGTACAAGTCCCGGAT
7_1946_neg	tggaaaggacgaaacaccg	ATCACCTTCGCATCTTCGCT	GTTTAAGAGCTATGCTGGAAACAGCATAGCAAGTTTAAATAAGGCTAGTCCGTTATCAACTTGAAAAAGTGGCACCGAGTCGGTGCTTTTTTT	CCGGGAATCACCTTCGCATCTTCGCTGGGCCA	ATGA	AGATCGGAAGAGCACACGTACAAGTCCCGGAT	tggaaaggacgaaacaccgATCACCTTCGCATCTTCGCTGTTTAAGAGCTATGCTGGAAACAGCATAGCAAGTTTAAATAAGGCTAGTCCGTTATCAACTTGAAAAAGTGGCACCGAGTCGGTGCTTTTTTTCCGGGAATCACCTTCGCATCTTCGCTGGGCCAATGAAGATCGGAAGAGCACACGTACAAGTCCCGGAT
7_1946_pos	tggaaaggacgaaacaccg	CGAAGGTGATTCCCGGGTG	GTTTAAGAGCTATGCTGGAAACAGCATAGCAAGTTTAAATAAGGCTAGTCCGTTATCAACTTGAAAAAGTGGCACCGAGTCGGTGCTTTTTTT	GAAGATGCGAAGGTGATTCCCGGGTGGGACTG	TACT	AGATCGGAAGAGCACACGTACAAGTCCCGGAT	tggaaaggacgaaacaccgCGAAGGTGATTCCCGGGTGGTTTAAGAGCTATGCTGGAAACAGCATAGCAAGTTTAAATAAGGCTAGTCCGTTATCAACTTGAAAAAGTGGCACCGAGTCGGTGCTTTTTTTGAAGATGCGAAGGTGATTCCCGGGTGGGACTGTACTAGATCGGAAGAGCACACGTACAAGTCCCGGAT
7_1947_neg	tggaaaggacgaaacaccg	AATCACCTTCGCATCTTCGC	GTTTAAGAGCTATGCTGGAAACAGCATAGCAAGTTTAAATAAGGCTAGTCCGTTATCAACTTGAAAAAGTGGCACCGAGTCGGTGCTTTTTTT	CCCGGGAATCACCTTCGCATCTTCGCTGGGCC	CGAA	AGATCGGAAGAGCACACGTACAAGTCCCGGAT	tggaaaggacgaaacaccgAATCACCTTCGCATCTTCGCGTTTAAGAGCTATGCTGGAAACAGCATAGCAAGTTTAAATAAGGCTAGTCCGTTATCAACTTGAAAAAGTGGCACCGAGTCGGTGCTTTTTTTCCCGGGAATCACCTTCGCATCTTCGCTGGGCCCGAAAGATCGGAAGAGCACACGTACAAGTCCCGGAT
7_1947_pos	tggaaaggacgaaacaccg	CGAAGGTGATTCCCGGGTGG	GTTTAAGAGCTATGCTGGAAACAGCATAGCAAGTTTAAATAAGGCTAGTCCGTTATCAACTTGAAAAAGTGGCACCGAGTCGGTGCTTTTTTT	AAGATGCGAAGGTGATTCCCGGGTGGGACTGA	AGGA	AGATCGGAAGAGCACACGTACAAGTCCCGGAT	tggaaaggacgaaacaccgCGAAGGTGATTCCCGGGTGGGTTTAAGAGCTATGCTGGAAACAGCATAGCAAGTTTAAATAAGGCTAGTCCGTTATCAACTTGAAAAAGTGGCACCGAGTCGGTGCTTTTTTTAAGATGCGAAGGTGATTCCCGGGTGGGACTGAAGGAAGATCGGAAGAGCACACGTACAAGTCCCGGAT
7_1949_neg	tggaaaggacgaaacaccg	GAATCACCTTCGCATCTTC	GTTTAAGAGCTATGCTGGAAACAGCATAGCAAGTTTAAATAAGGCTAGTCCGTTATCAACTTGAAAAAGTGGCACCGAGTCGGTGCTTTTTTT	CACCCGGGAATCACCTTCGCATCTTCGCTGGG	CTAT	AGATCGGAAGAGCACACGTACAAGTCCCGGAT	tggaaaggacgaaacaccgGAATCACCTTCGCATCTTCGTTTAAGAGCTATGCTGGAAACAGCATAGCAAGTTTAAATAAGGCTAGTCCGTTATCAACTTGAAAAAGTGGCACCGAGTCGGTGCTTTTTTTCACCCGGGAATCACCTTCGCATCTTCGCTGGGCTATAGATCGGAAGAGCACACGTACAAGTCCCGGAT
7_1949_pos	tggaaaggacgaaacaccg	AAGGTGATTCCCGGGTGGGA	GTTTAAGAGCTATGCTGGAAACAGCATAGCAAGTTTAAATAAGGCTAGTCCGTTATCAACTTGAAAAAGTGGCACCGAGTCGGTGCTTTTTTT	GATGCGAAGGTGATTCCCGGGTGGGACTGAGC	TGAT	AGATCGGAAGAGCACACGTACAAGTCCCGGAT	tggaaaggacgaaacaccgAAGGTGATTCCCGGGTGGGAGTTTAAGAGCTATGCTGGAAACAGCATAGCAAGTTTAAATAAGGCTAGTCCGTTATCAACTTGAAAAAGTGGCACCGAGTCGGTGCTTTTTTTGATGCGAAGGTGATTCCCGGGTGGGACTGAGCTGATAGATCGGAAGAGCACACGTACAAGTCCCGGAT
7_1951_neg	tggaaaggacgaaacaccg	CGGGAATCACCTTCGCATCT	GTTTAAGAGCTATGCTGGAAACAGCATAGCAAGTTTAAATAAGGCTAGTCCGTTATCAACTTGAAAAAGTGGCACCGAGTCGGTGCTTTTTTT	CCCACCCGGGAATCACCTTCGCATCTTCGCTG	CTAA	AGATCGGAAGAGCACACGTACAAGTCCCGGAT	tggaaaggacgaaacaccgCGGGAATCACCTTCGCATCTGTTTAAGAGCTATGCTGGAAACAGCATAGCAAGTTTAAATAAGGCTAGTCCGTTATCAACTTGAAAAAGTGGCACCGAGTCGGTGCTTTTTTTCCCACCCGGGAATCACCTTCGCATCTTCGCTGCTAAAGATCGGAAGAGCACACGTACAAGTCCCGGAT
7_1951_pos	tggaaaggacgaaacaccg	GTGATTCCCGGGTGGGACT	GTTTAAGAGCTATGCTGGAAACAGCATAGCAAGTTTAAATAAGGCTAGTCCGTTATCAACTTGAAAAAGTGGCACCGAGTCGGTGCTTTTTTT	TGCGAAGGTGATTCCCGGGTGGGACTGAGCCC	AATC	AGATCGGAAGAGCACACGTACAAGTCCCGGAT	tggaaaggacgaaacaccgGTGATTCCCGGGTGGGACTGTTTAAGAGCTATGCTGGAAACAGCATAGCAAGTTTAAATAAGGCTAGTCCGTTATCAACTTGAAAAAGTGGCACCGAGTCGGTGCTTTTTTTTGCGAAGGTGATTCCCGGGTGGGACTGAGCCCAATCAGATCGGAAGAGCACACGTACAAGTCCCGGAT
7_1953_neg	tggaaaggacgaaacaccg	CCCGGGAATCACCTTCGCAT	GTTTAAGAGCTATGCTGGAAACAGCATAGCAAGTTTAAATAAGGCTAGTCCGTTATCAACTTGAAAAAGTGGCACCGAGTCGGTGCTTTTTTT	GTCCCACCCGGGAATCACCTTCGCATCTTCGC	TAAG	AGATCGGAAGAGCACACGTACAAGTCCCGGAT	tggaaaggacgaaacaccgCCCGGGAATCACCTTCGCATGTTTAAGAGCTATGCTGGAAACAGCATAGCAAGTTTAAATAAGGCTAGTCCGTTATCAACTTGAAAAAGTGGCACCGAGTCGGTGCTTTTTTTGTCCCACCCGGGAATCACCTTCGCATCTTCGCTAAGAGATCGGAAGAGCACACGTACAAGTCCCGGAT
7_1953_pos	tggaaaggacgaaacaccg	TGATTCCCGGGTGGGACTGA	GTTTAAGAGCTATGCTGGAAACAGCATAGCAAGTTTAAATAAGGCTAGTCCGTTATCAACTTGAAAAAGTGGCACCGAGTCGGTGCTTTTTTT	CGAAGGTGATTCCCGGGTGGGACTGAGCCCTG	TAAA	AGATCGGAAGAGCACACGTACAAGTCCCGGAT	tggaaaggacgaaacaccgTGATTCCCGGGTGGGACTGAGTTTAAGAGCTATGCTGGAAACAGCATAGCAAGTTTAAATAAGGCTAGTCCGTTATCAACTTGAAAAAGTGGCACCGAGTCGGTGCTTTTTTTCGAAGGTGATTCCCGGGTGGGACTGAGCCCTGTAAAAGATCGGAAGAGCACACGTACAAGTCCCGGAT
7_1955_neg	tggaaaggacgaaacaccg	CACCCGGGAATCACCTTCGC	GTTTAAGAGCTATGCTGGAAACAGCATAGCAAGTTTAAATAAGGCTAGTCCGTTATCAACTTGAAAAAGTGGCACCGAGTCGGTGCTTTTTTT	CAGTCCCACCCGGGAATCACCTTCGCATCTTC	AGAT	AGATCGGAAGAGCACACGTACAAGTCCCGGAT	tggaaaggacgaaacaccgCACCCGGGAATCACCTTCGCGTTTAAGAGCTATGCTGGAAACAGCATAGCAAGTTTAAATAAGGCTAGTCCGTTATCAACTTGAAAAAGTGGCACCGAGTCGGTGCTTTTTTTCAGTCCCACCCGGGAATCACCTTCGCATCTTCAGATAGATCGGAAGAGCACACGTACAAGTCCCGGAT
7_1955_pos	tggaaaggacgaaacaccg	ATTCCCGGGTGGGACTGAGC	GTTTAAGAGCTATGCTGGAAACAGCATAGCAAGTTTAAATAAGGCTAGTCCGTTATCAACTTGAAAAAGTGGCACCGAGTCGGTGCTTTTTTT	AAGGTGATTCCCGGGTGGGACTGAGCCCTGGG	GTAG	AGATCGGAAGAGCACACGTACAAGTCCCGGAT	tggaaaggacgaaacaccgATTCCCGGGTGGGACTGAGCGTTTAAGAGCTATGCTGGAAACAGCATAGCAAGTTTAAATAAGGCTAGTCCGTTATCAACTTGAAAAAGTGGCACCGAGTCGGTGCTTTTTTTAAGGTGATTCCCGGGTGGGACTGAGCCCTGGGGTAGAGATCGGAAGAGCACACGTACAAGTCCCGGAT
7_1957_neg	tggaaaggacgaaacaccg	CCCACCCGGGAATCACCTTC	GTTTAAGAGCTATGCTGGAAACAGCATAGCAAGTTTAAATAAGGCTAGTCCGTTATCAACTTGAAAAAGTGGCACCGAGTCGGTGCTTTTTTT	CTCAGTCCCACCCGGGAATCACCTTCGCATCT	GCGG	AGATCGGAAGAGCACACGTACAAGTCCCGGAT	tggaaaggacgaaacaccgCCCACCCGGGAATCACCTTCGTTTAAGAGCTATGCTGGAAACAGCATAGCAAGTTTAAATAAGGCTAGTCCGTTATCAACTTGAAAAAGTGGCACCGAGTCGGTGCTTTTTTTCTCAGTCCCACCCGGGAATCACCTTCGCATCTGCGGAGATCGGAAGAGCACACGTACAAGTCCCGGAT
7_1957_pos	tggaaaggacgaaacaccg	TCCCGGGTGGGACTGAGCCC	GTTTAAGAGCTATGCTGGAAACAGCATAGCAAGTTTAAATAAGGCTAGTCCGTTATCAACTTGAAAAAGTGGCACCGAGTCGGTGCTTTTTTT	GGTGATTCCCGGGTGGGACTGAGCCCTGGGCC	CTGC	AGATCGGAAGAGCACACGTACAAGTCCCGGAT	tggaaaggacgaaacaccgTCCCGGGTGGGACTGAGCCCGTTTAAGAGCTATGCTGGAAACAGCATAGCAAGTTTAAATAAGGCTAGTCCGTTATCAACTTGAAAAAGTGGCACCGAGTCGGTGCTTTTTTTGGTGATTCCCGGGTGGGACTGAGCCCTGGGCCCTGCAGATCGGAAGAGCACACGTACAAGTCCCGGAT
7_1959_neg	tggaaaggacgaaacaccg	TCCCACCCGGGAATCACCT	GTTTAAGAGCTATGCTGGAAACAGCATAGCAAGTTTAAATAAGGCTAGTCCGTTATCAACTTGAAAAAGTGGCACCGAGTCGGTGCTTTTTTT	GGCTCAGTCCCACCCGGGAATCACCTTCGCAT	AAAG	AGATCGGAAGAGCACACGTACAAGTCCCGGAT	tggaaaggacgaaacaccgTCCCACCCGGGAATCACCTGTTTAAGAGCTATGCTGGAAACAGCATAGCAAGTTTAAATAAGGCTAGTCCGTTATCAACTTGAAAAAGTGGCACCGAGTCGGTGCTTTTTTTGGCTCAGTCCCACCCGGGAATCACCTTCGCATAAAGAGATCGGAAGAGCACACGTACAAGTCCCGGAT
7_1959_pos	tggaaaggacgaaacaccg	CCGGGTGGGACTGAGCCCTG	GTTTAAGAGCTATGCTGGAAACAGCATAGCAAGTTTAAATAAGGCTAGTCCGTTATCAACTTGAAAAAGTGGCACCGAGTCGGTGCTTTTTTT	TGATTCCCGGGTGGGACTGAGCCCTGGGCCCC	ACAG	AGATCGGAAGAGCACACGTACAAGTCCCGGAT	tggaaaggacgaaacaccgCCGGGTGGGACTGAGCCCTGGTTTAAGAGCTATGCTGGAAACAGCATAGCAAGTTTAAATAAGGCTAGTCCGTTATCAACTTGAAAAAGTGGCACCGAGTCGGTGCTTTTTTTTGATTCCCGGGTGGGACTGAGCCCTGGGCCCCACAGAGATCGGAAGAGCACACGTACAAGTCCCGGAT
7_1961_neg	tggaaaggacgaaacaccg	CAGTCCCACCCGGGAATCAC	GTTTAAGAGCTATGCTGGAAACAGCATAGCAAGTTTAAATAAGGCTAGTCCGTTATCAACTTGAAAAAGTGGCACCGAGTCGGTGCTTTTTTT	AGGGCTCAGTCCCACCCGGGAATCACCTTCGC	ATAA	AGATCGGAAGAGCACACGTACAAGTCCCGGAT	tggaaaggacgaaacaccgCAGTCCCACCCGGGAATCACGTTTAAGAGCTATGCTGGAAACAGCATAGCAAGTTTAAATAAGGCTAGTCCGTTATCAACTTGAAAAAGTGGCACCGAGTCGGTGCTTTTTTTAGGGCTCAGTCCCACCCGGGAATCACCTTCGCATAAAGATCGGAAGAGCACACGTACAAGTCCCGGAT
7_1961_pos	tggaaaggacgaaacaccg	GGTGGGACTGAGCCCTGGG	GTTTAAGAGCTATGCTGGAAACAGCATAGCAAGTTTAAATAAGGCTAGTCCGTTATCAACTTGAAAAAGTGGCACCGAGTCGGTGCTTTTTTT	ATTCCCGGGTGGGACTGAGCCCTGGGCCCCCT	CCGG	AGATCGGAAGAGCACACGTACAAGTCCCGGAT	tggaaaggacgaaacaccgGGTGGGACTGAGCCCTGGGGTTTAAGAGCTATGCTGGAAACAGCATAGCAAGTTTAAATAAGGCTAGTCCGTTATCAACTTGAAAAAGTGGCACCGAGTCGGTGCTTTTTTTATTCCCGGGTGGGACTGAGCCCTGGGCCCCCTCCGGAGATCGGAAGAGCACACGTACAAGTCCCGGAT
7_1963_neg	tggaaaggacgaaacaccg	CTCAGTCCCACCCGGGAATC	GTTTAAGAGCTATGCTGGAAACAGCATAGCAAGTTTAAATAAGGCTAGTCCGTTATCAACTTGAAAAAGTGGCACCGAGTCGGTGCTTTTTTT	CCAGGGCTCAGTCCCACCCGGGAATCACCTTC	CTAG	AGATCGGAAGAGCACACGTACAAGTCCCGGAT	tggaaaggacgaaacaccgCTCAGTCCCACCCGGGAATCGTTTAAGAGCTATGCTGGAAACAGCATAGCAAGTTTAAATAAGGCTAGTCCGTTATCAACTTGAAAAAGTGGCACCGAGTCGGTGCTTTTTTTCCAGGGCTCAGTCCCACCCGGGAATCACCTTCCTAGAGATCGGAAGAGCACACGTACAAGTCCCGGAT
7_1963_pos	tggaaaggacgaaacaccg	TGGGACTGAGCCCTGGGCC	GTTTAAGAGCTATGCTGGAAACAGCATAGCAAGTTTAAATAAGGCTAGTCCGTTATCAACTTGAAAAAGTGGCACCGAGTCGGTGCTTTTTTT	TCCCGGGTGGGACTGAGCCCTGGGCCCCCTCT	TATT	AGATCGGAAGAGCACACGTACAAGTCCCGGAT	tggaaaggacgaaacaccgTGGGACTGAGCCCTGGGCCGTTTAAGAGCTATGCTGGAAACAGCATAGCAAGTTTAAATAAGGCTAGTCCGTTATCAACTTGAAAAAGTGGCACCGAGTCGGTGCTTTTTTTTCCCGGGTGGGACTGAGCCCTGGGCCCCCTCTTATTAGATCGGAAGAGCACACGTACAAGTCCCGGAT
7_1965_neg	tggaaaggacgaaacaccg	GCTCAGTCCCACCCGGGAA	GTTTAAGAGCTATGCTGGAAACAGCATAGCAAGTTTAAATAAGGCTAGTCCGTTATCAACTTGAAAAAGTGGCACCGAGTCGGTGCTTTTTTT	GCCCAGGGCTCAGTCCCACCCGGGAATCACCT	GAAT	AGATCGGAAGAGCACACGTACAAGTCCCGGAT	tggaaaggacgaaacaccgGCTCAGTCCCACCCGGGAAGTTTAAGAGCTATGCTGGAAACAGCATAGCAAGTTTAAATAAGGCTAGTCCGTTATCAACTTGAAAAAGTGGCACCGAGTCGGTGCTTTTTTTGCCCAGGGCTCAGTCCCACCCGGGAATCACCTGAATAGATCGGAAGAGCACACGTACAAGTCCCGGAT
7_1965_pos	tggaaaggacgaaacaccg	GGACTGAGCCCTGGGCCCC	GTTTAAGAGCTATGCTGGAAACAGCATAGCAAGTTTAAATAAGGCTAGTCCGTTATCAACTTGAAAAAGTGGCACCGAGTCGGTGCTTTTTTT	CCGGGTGGGACTGAGCCCTGGGCCCCCTCTGC	AGTC	AGATCGGAAGAGCACACGTACAAGTCCCGGAT	tggaaaggacgaaacaccgGGACTGAGCCCTGGGCCCCGTTTAAGAGCTATGCTGGAAACAGCATAGCAAGTTTAAATAAGGCTAGTCCGTTATCAACTTGAAAAAGTGGCACCGAGTCGGTGCTTTTTTTCCGGGTGGGACTGAGCCCTGGGCCCCCTCTGCAGTCAGATCGGAAGAGCACACGTACAAGTCCCGGAT
7_1967_neg	tggaaaggacgaaacaccg	AGGGCTCAGTCCCACCCGGG	GTTTAAGAGCTATGCTGGAAACAGCATAGCAAGTTTAAATAAGGCTAGTCCGTTATCAACTTGAAAAAGTGGCACCGAGTCGGTGCTTTTTTT	GGGCCCAGGGCTCAGTCCCACCCGGGAATCAC	TGTA	AGATCGGAAGAGCACACGTACAAGTCCCGGAT	tggaaaggacgaaacaccgAGGGCTCAGTCCCACCCGGGGTTTAAGAGCTATGCTGGAAACAGCATAGCAAGTTTAAATAAGGCTAGTCCGTTATCAACTTGAAAAAGTGGCACCGAGTCGGTGCTTTTTTTGGGCCCAGGGCTCAGTCCCACCCGGGAATCACTGTAAGATCGGAAGAGCACACGTACAAGTCCCGGAT
7_1967_pos	tggaaaggacgaaacaccg	ACTGAGCCCTGGGCCCCCT	GTTTAAGAGCTATGCTGGAAACAGCATAGCAAGTTTAAATAAGGCTAGTCCGTTATCAACTTGAAAAAGTGGCACCGAGTCGGTGCTTTTTTT	GGGTGGGACTGAGCCCTGGGCCCCCTCTGCGC	TCAT	AGATCGGAAGAGCACACGTACAAGTCCCGGAT	tggaaaggacgaaacaccgACTGAGCCCTGGGCCCCCTGTTTAAGAGCTATGCTGGAAACAGCATAGCAAGTTTAAATAAGGCTAGTCCGTTATCAACTTGAAAAAGTGGCACCGAGTCGGTGCTTTTTTTGGGTGGGACTGAGCCCTGGGCCCCCTCTGCGCTCATAGATCGGAAGAGCACACGTACAAGTCCCGGAT
7_1969_neg	tggaaaggacgaaacaccg	CCAGGGCTCAGTCCCACCCG	GTTTAAGAGCTATGCTGGAAACAGCATAGCAAGTTTAAATAAGGCTAGTCCGTTATCAACTTGAAAAAGTGGCACCGAGTCGGTGCTTTTTTT	GGGGGCCCAGGGCTCAGTCCCACCCGGGAATC	CTTG	AGATCGGAAGAGCACACGTACAAGTCCCGGAT	tggaaaggacgaaacaccgCCAGGGCTCAGTCCCACCCGGTTTAAGAGCTATGCTGGAAACAGCATAGCAAGTTTAAATAAGGCTAGTCCGTTATCAACTTGAAAAAGTGGCACCGAGTCGGTGCTTTTTTTGGGGGCCCAGGGCTCAGTCCCACCCGGGAATCCTTGAGATCGGAAGAGCACACGTACAAGTCCCGGAT
7_1969_pos	tggaaaggacgaaacaccg	CTGAGCCCTGGGCCCCCTCT	GTTTAAGAGCTATGCTGGAAACAGCATAGCAAGTTTAAATAAGGCTAGTCCGTTATCAACTTGAAAAAGTGGCACCGAGTCGGTGCTTTTTTT	GTGGGACTGAGCCCTGGGCCCCCTCTGCGCTT	CACC	AGATCGGAAGAGCACACGTACAAGTCCCGGAT	tggaaaggacgaaacaccgCTGAGCCCTGGGCCCCCTCTGTTTAAGAGCTATGCTGGAAACAGCATAGCAAGTTTAAATAAGGCTAGTCCGTTATCAACTTGAAAAAGTGGCACCGAGTCGGTGCTTTTTTTGTGGGACTGAGCCCTGGGCCCCCTCTGCGCTTCACCAGATCGGAAGAGCACACGTACAAGTCCCGGAT
7_1971_neg	tggaaaggacgaaacaccg	CCCAGGGCTCAGTCCCACC	GTTTAAGAGCTATGCTGGAAACAGCATAGCAAGTTTAAATAAGGCTAGTCCGTTATCAACTTGAAAAAGTGGCACCGAGTCGGTGCTTTTTTT	GAGGGGGCCCAGGGCTCAGTCCCACCCGGGAA	TTTA	AGATCGGAAGAGCACACGTACAAGTCCCGGAT	tggaaaggacgaaacaccgCCCAGGGCTCAGTCCCACCGTTTAAGAGCTATGCTGGAAACAGCATAGCAAGTTTAAATAAGGCTAGTCCGTTATCAACTTGAAAAAGTGGCACCGAGTCGGTGCTTTTTTTGAGGGGGCCCAGGGCTCAGTCCCACCCGGGAATTTAAGATCGGAAGAGCACACGTACAAGTCCCGGAT
7_1971_pos	tggaaaggacgaaacaccg	AGCCCTGGGCCCCCTCTGC	GTTTAAGAGCTATGCTGGAAACAGCATAGCAAGTTTAAATAAGGCTAGTCCGTTATCAACTTGAAAAAGTGGCACCGAGTCGGTGCTTTTTTT	GGGACTGAGCCCTGGGCCCCCTCTGCGCTTCC	TAGT	AGATCGGAAGAGCACACGTACAAGTCCCGGAT	tggaaaggacgaaacaccgAGCCCTGGGCCCCCTCTGCGTTTAAGAGCTATGCTGGAAACAGCATAGCAAGTTTAAATAAGGCTAGTCCGTTATCAACTTGAAAAAGTGGCACCGAGTCGGTGCTTTTTTTGGGACTGAGCCCTGGGCCCCCTCTGCGCTTCCTAGTAGATCGGAAGAGCACACGTACAAGTCCCGGAT
7_1974_neg	tggaaaggacgaaacaccg	GGGCCCAGGGCTCAGTCCC	GTTTAAGAGCTATGCTGGAAACAGCATAGCAAGTTTAAATAAGGCTAGTCCGTTATCAACTTGAAAAAGTGGCACCGAGTCGGTGCTTTTTTT	GCAGAGGGGGCCCAGGGCTCAGTCCCACCCGG	TCTT	AGATCGGAAGAGCACACGTACAAGTCCCGGAT	tggaaaggacgaaacaccgGGGCCCAGGGCTCAGTCCCGTTTAAGAGCTATGCTGGAAACAGCATAGCAAGTTTAAATAAGGCTAGTCCGTTATCAACTTGAAAAAGTGGCACCGAGTCGGTGCTTTTTTTGCAGAGGGGGCCCAGGGCTCAGTCCCACCCGGTCTTAGATCGGAAGAGCACACGTACAAGTCCCGGAT
7_1974_pos	tggaaaggacgaaacaccg	CCCTGGGCCCCCTCTGCGCT	GTTTAAGAGCTATGCTGGAAACAGCATAGCAAGTTTAAATAAGGCTAGTCCGTTATCAACTTGAAAAAGTGGCACCGAGTCGGTGCTTTTTTT	ACTGAGCCCTGGGCCCCCTCTGCGCTTCCTGA	ACCC	AGATCGGAAGAGCACACGTACAAGTCCCGGAT	tggaaaggacgaaacaccgCCCTGGGCCCCCTCTGCGCTGTTTAAGAGCTATGCTGGAAACAGCATAGCAAGTTTAAATAAGGCTAGTCCGTTATCAACTTGAAAAAGTGGCACCGAGTCGGTGCTTTTTTTACTGAGCCCTGGGCCCCCTCTGCGCTTCCTGAACCCAGATCGGAAGAGCACACGTACAAGTCCCGGAT
7_1977_neg	tggaaaggacgaaacaccg	AGGGGGCCCAGGGCTCAGT	GTTTAAGAGCTATGCTGGAAACAGCATAGCAAGTTTAAATAAGGCTAGTCCGTTATCAACTTGAAAAAGTGGCACCGAGTCGGTGCTTTTTTT	AGCGCAGAGGGGGCCCAGGGCTCAGTCCCACC	CATT	AGATCGGAAGAGCACACGTACAAGTCCCGGAT	tggaaaggacgaaacaccgAGGGGGCCCAGGGCTCAGTGTTTAAGAGCTATGCTGGAAACAGCATAGCAAGTTTAAATAAGGCTAGTCCGTTATCAACTTGAAAAAGTGGCACCGAGTCGGTGCTTTTTTTAGCGCAGAGGGGGCCCAGGGCTCAGTCCCACCCATTAGATCGGAAGAGCACACGTACAAGTCCCGGAT
7_1977_pos	tggaaaggacgaaacaccg	TGGGCCCCCTCTGCGCTTCC	GTTTAAGAGCTATGCTGGAAACAGCATAGCAAGTTTAAATAAGGCTAGTCCGTTATCAACTTGAAAAAGTGGCACCGAGTCGGTGCTTTTTTT	GAGCCCTGGGCCCCCTCTGCGCTTCCTGACAT	AGTA	AGATCGGAAGAGCACACGTACAAGTCCCGGAT	tggaaaggacgaaacaccgTGGGCCCCCTCTGCGCTTCCGTTTAAGAGCTATGCTGGAAACAGCATAGCAAGTTTAAATAAGGCTAGTCCGTTATCAACTTGAAAAAGTGGCACCGAGTCGGTGCTTTTTTTGAGCCCTGGGCCCCCTCTGCGCTTCCTGACATAGTAAGATCGGAAGAGCACACGTACAAGTCCCGGAT
7_1980_neg	tggaaaggacgaaacaccg	CAGAGGGGGCCCAGGGCTC	GTTTAAGAGCTATGCTGGAAACAGCATAGCAAGTTTAAATAAGGCTAGTCCGTTATCAACTTGAAAAAGTGGCACCGAGTCGGTGCTTTTTTT	GGAAGCGCAGAGGGGGCCCAGGGCTCAGTCCC	ACGT	AGATCGGAAGAGCACACGTACAAGTCCCGGAT	tggaaaggacgaaacaccgCAGAGGGGGCCCAGGGCTCGTTTAAGAGCTATGCTGGAAACAGCATAGCAAGTTTAAATAAGGCTAGTCCGTTATCAACTTGAAAAAGTGGCACCGAGTCGGTGCTTTTTTTGGAAGCGCAGAGGGGGCCCAGGGCTCAGTCCCACGTAGATCGGAAGAGCACACGTACAAGTCCCGGAT
7_1980_pos	tggaaaggacgaaacaccg	CCCCCTCTGCGCTTCCTGA	GTTTAAGAGCTATGCTGGAAACAGCATAGCAAGTTTAAATAAGGCTAGTCCGTTATCAACTTGAAAAAGTGGCACCGAGTCGGTGCTTTTTTT	CCCTGGGCCCCCTCTGCGCTTCCTGACATGGC	GGTA	AGATCGGAAGAGCACACGTACAAGTCCCGGAT	tggaaaggacgaaacaccgCCCCCTCTGCGCTTCCTGAGTTTAAGAGCTATGCTGGAAACAGCATAGCAAGTTTAAATAAGGCTAGTCCGTTATCAACTTGAAAAAGTGGCACCGAGTCGGTGCTTTTTTTCCCTGGGCCCCCTCTGCGCTTCCTGACATGGCGGTAAGATCGGAAGAGCACACGTACAAGTCCCGGAT
7_1983_neg	tggaaaggacgaaacaccg	AGCGCAGAGGGGGCCCAGGG	GTTTAAGAGCTATGCTGGAAACAGCATAGCAAGTTTAAATAAGGCTAGTCCGTTATCAACTTGAAAAAGTGGCACCGAGTCGGTGCTTTTTTT	TCAGGAAGCGCAGAGGGGGCCCAGGGCTCAGT	ACGC	AGATCGGAAGAGCACACGTACAAGTCCCGGAT	tggaaaggacgaaacaccgAGCGCAGAGGGGGCCCAGGGGTTTAAGAGCTATGCTGGAAACAGCATAGCAAGTTTAAATAAGGCTAGTCCGTTATCAACTTGAAAAAGTGGCACCGAGTCGGTGCTTTTTTTTCAGGAAGCGCAGAGGGGGCCCAGGGCTCAGTACGCAGATCGGAAGAGCACACGTACAAGTCCCGGAT
7_1983_pos	tggaaaggacgaaacaccg	CCCTCTGCGCTTCCTGACAT	GTTTAAGAGCTATGCTGGAAACAGCATAGCAAGTTTAAATAAGGCTAGTCCGTTATCAACTTGAAAAAGTGGCACCGAGTCGGTGCTTTTTTT	TGGGCCCCCTCTGCGCTTCCTGACATGGCAAC	TGGA	AGATCGGAAGAGCACACGTACAAGTCCCGGAT	tggaaaggacgaaacaccgCCCTCTGCGCTTCCTGACATGTTTAAGAGCTATGCTGGAAACAGCATAGCAAGTTTAAATAAGGCTAGTCCGTTATCAACTTGAAAAAGTGGCACCGAGTCGGTGCTTTTTTTTGGGCCCCCTCTGCGCTTCCTGACATGGCAACTGGAAGATCGGAAGAGCACACGTACAAGTCCCGGAT
7_1986_neg	tggaaaggacgaaacaccg	GAAGCGCAGAGGGGGCCCA	GTTTAAGAGCTATGCTGGAAACAGCATAGCAAGTTTAAATAAGGCTAGTCCGTTATCAACTTGAAAAAGTGGCACCGAGTCGGTGCTTTTTTT	ATGTCAGGAAGCGCAGAGGGGGCCCAGGGCTC	CCCA	AGATCGGAAGAGCACACGTACAAGTCCCGGAT	tggaaaggacgaaacaccgGAAGCGCAGAGGGGGCCCAGTTTAAGAGCTATGCTGGAAACAGCATAGCAAGTTTAAATAAGGCTAGTCCGTTATCAACTTGAAAAAGTGGCACCGAGTCGGTGCTTTTTTTATGTCAGGAAGCGCAGAGGGGGCCCAGGGCTCCCCAAGATCGGAAGAGCACACGTACAAGTCCCGGAT
7_1986_pos	tggaaaggacgaaacaccg	TCTGCGCTTCCTGACATGGC	GTTTAAGAGCTATGCTGGAAACAGCATAGCAAGTTTAAATAAGGCTAGTCCGTTATCAACTTGAAAAAGTGGCACCGAGTCGGTGCTTTTTTT	GCCCCCTCTGCGCTTCCTGACATGGCAACCAA	ACAT	AGATCGGAAGAGCACACGTACAAGTCCCGGAT	tggaaaggacgaaacaccgTCTGCGCTTCCTGACATGGCGTTTAAGAGCTATGCTGGAAACAGCATAGCAAGTTTAAATAAGGCTAGTCCGTTATCAACTTGAAAAAGTGGCACCGAGTCGGTGCTTTTTTTGCCCCCTCTGCGCTTCCTGACATGGCAACCAAACATAGATCGGAAGAGCACACGTACAAGTCCCGGAT
7_1989_neg	tggaaaggacgaaacaccg	TCAGGAAGCGCAGAGGGGGC	GTTTAAGAGCTATGCTGGAAACAGCATAGCAAGTTTAAATAAGGCTAGTCCGTTATCAACTTGAAAAAGTGGCACCGAGTCGGTGCTTTTTTT	GCCATGTCAGGAAGCGCAGAGGGGGCCCAGGG	TTTG	AGATCGGAAGAGCACACGTACAAGTCCCGGAT	tggaaaggacgaaacaccgTCAGGAAGCGCAGAGGGGGCGTTTAAGAGCTATGCTGGAAACAGCATAGCAAGTTTAAATAAGGCTAGTCCGTTATCAACTTGAAAAAGTGGCACCGAGTCGGTGCTTTTTTTGCCATGTCAGGAAGCGCAGAGGGGGCCCAGGGTTTGAGATCGGAAGAGCACACGTACAAGTCCCGGAT
7_1989_pos	tggaaaggacgaaacaccg	CGCTTCCTGACATGGCAAC	GTTTAAGAGCTATGCTGGAAACAGCATAGCAAGTTTAAATAAGGCTAGTCCGTTATCAACTTGAAAAAGTGGCACCGAGTCGGTGCTTTTTTT	CCCTCTGCGCTTCCTGACATGGCAACCAAACC	TAGC	AGATCGGAAGAGCACACGTACAAGTCCCGGAT	tggaaaggacgaaacaccgCGCTTCCTGACATGGCAACGTTTAAGAGCTATGCTGGAAACAGCATAGCAAGTTTAAATAAGGCTAGTCCGTTATCAACTTGAAAAAGTGGCACCGAGTCGGTGCTTTTTTTCCCTCTGCGCTTCCTGACATGGCAACCAAACCTAGCAGATCGGAAGAGCACACGTACAAGTCCCGGAT
7_1992_neg	tggaaaggacgaaacaccg	ATGTCAGGAAGCGCAGAGGG	GTTTAAGAGCTATGCTGGAAACAGCATAGCAAGTTTAAATAAGGCTAGTCCGTTATCAACTTGAAAAAGTGGCACCGAGTCGGTGCTTTTTTT	GTTGCCATGTCAGGAAGCGCAGAGGGGGCCCA	GTAA	AGATCGGAAGAGCACACGTACAAGTCCCGGAT	tggaaaggacgaaacaccgATGTCAGGAAGCGCAGAGGGGTTTAAGAGCTATGCTGGAAACAGCATAGCAAGTTTAAATAAGGCTAGTCCGTTATCAACTTGAAAAAGTGGCACCGAGTCGGTGCTTTTTTTGTTGCCATGTCAGGAAGCGCAGAGGGGGCCCAGTAAAGATCGGAAGAGCACACGTACAAGTCCCGGAT
7_1992_pos	tggaaaggacgaaacaccg	CTTCCTGACATGGCAACCAA	GTTTAAGAGCTATGCTGGAAACAGCATAGCAAGTTTAAATAAGGCTAGTCCGTTATCAACTTGAAAAAGTGGCACCGAGTCGGTGCTTTTTTT	TCTGCGCTTCCTGACATGGCAACCAAACCCCT	TGGT	AGATCGGAAGAGCACACGTACAAGTCCCGGAT	tggaaaggacgaaacaccgCTTCCTGACATGGCAACCAAGTTTAAGAGCTATGCTGGAAACAGCATAGCAAGTTTAAATAAGGCTAGTCCGTTATCAACTTGAAAAAGTGGCACCGAGTCGGTGCTTTTTTTTCTGCGCTTCCTGACATGGCAACCAAACCCCTTGGTAGATCGGAAGAGCACACGTACAAGTCCCGGAT
7_1995_neg	tggaaaggacgaaacaccg	CCATGTCAGGAAGCGCAGA	GTTTAAGAGCTATGCTGGAAACAGCATAGCAAGTTTAAATAAGGCTAGTCCGTTATCAACTTGAAAAAGTGGCACCGAGTCGGTGCTTTTTTT	TTGGTTGCCATGTCAGGAAGCGCAGAGGGGGC	CGTC	AGATCGGAAGAGCACACGTACAAGTCCCGGAT	tggaaaggacgaaacaccgCCATGTCAGGAAGCGCAGAGTTTAAGAGCTATGCTGGAAACAGCATAGCAAGTTTAAATAAGGCTAGTCCGTTATCAACTTGAAAAAGTGGCACCGAGTCGGTGCTTTTTTTTTGGTTGCCATGTCAGGAAGCGCAGAGGGGGCCGTCAGATCGGAAGAGCACACGTACAAGTCCCGGAT
7_1995_pos	tggaaaggacgaaacaccg	CCTGACATGGCAACCAAACC	GTTTAAGAGCTATGCTGGAAACAGCATAGCAAGTTTAAATAAGGCTAGTCCGTTATCAACTTGAAAAAGTGGCACCGAGTCGGTGCTTTTTTT	GCGCTTCCTGACATGGCAACCAAACCCCTCAT	CGAT	AGATCGGAAGAGCACACGTACAAGTCCCGGAT	tggaaaggacgaaacaccgCCTGACATGGCAACCAAACCGTTTAAGAGCTATGCTGGAAACAGCATAGCAAGTTTAAATAAGGCTAGTCCGTTATCAACTTGAAAAAGTGGCACCGAGTCGGTGCTTTTTTTGCGCTTCCTGACATGGCAACCAAACCCCTCATCGATAGATCGGAAGAGCACACGTACAAGTCCCGGAT
8_1998_neg	tggaaaggacgaaacaccg	ATGGCTAGAGACGGAGCGAT	GTTTAAGAGCTATGCTGGAAACAGCATAGCAAGTTTAAATAAGGCTAGTCCGTTATCAACTTGAAAAAGTGGCACCGAGTCGGTGCTTTTTTT	TCCCCAATGGCTAGAGACGGAGCGATGGGGCC	CGGG	AGATCGGAAGAGCACACGTACAAGTCCCGGAT	tggaaaggacgaaacaccgATGGCTAGAGACGGAGCGATGTTTAAGAGCTATGCTGGAAACAGCATAGCAAGTTTAAATAAGGCTAGTCCGTTATCAACTTGAAAAAGTGGCACCGAGTCGGTGCTTTTTTTTCCCCAATGGCTAGAGACGGAGCGATGGGGCCCGGGAGATCGGAAGAGCACACGTACAAGTCCCGGAT
8_1998_pos	tggaaaggacgaaacaccg	TCTCTAGCCATTGGGGAAGA	GTTTAAGAGCTATGCTGGAAACAGCATAGCAAGTTTAAATAAGGCTAGTCCGTTATCAACTTGAAAAAGTGGCACCGAGTCGGTGCTTTTTTT	GCTCCGTCTCTAGCCATTGGGGAAGAGCCTCC	CTTA	AGATCGGAAGAGCACACGTACAAGTCCCGGAT	tggaaaggacgaaacaccgTCTCTAGCCATTGGGGAAGAGTTTAAGAGCTATGCTGGAAACAGCATAGCAAGTTTAAATAAGGCTAGTCCGTTATCAACTTGAAAAAGTGGCACCGAGTCGGTGCTTTTTTTGCTCCGTCTCTAGCCATTGGGGAAGAGCCTCCCTTAAGATCGGAAGAGCACACGTACAAGTCCCGGAT
8_2001_neg	tggaaaggacgaaacaccg	CCAATGGCTAGAGACGGAGC	GTTTAAGAGCTATGCTGGAAACAGCATAGCAAGTTTAAATAAGGCTAGTCCGTTATCAACTTGAAAAAGTGGCACCGAGTCGGTGCTTTTTTT	TCTTCCCCAATGGCTAGAGACGGAGCGATGGG	TTCC	AGATCGGAAGAGCACACGTACAAGTCCCGGAT	tggaaaggacgaaacaccgCCAATGGCTAGAGACGGAGCGTTTAAGAGCTATGCTGGAAACAGCATAGCAAGTTTAAATAAGGCTAGTCCGTTATCAACTTGAAAAAGTGGCACCGAGTCGGTGCTTTTTTTTCTTCCCCAATGGCTAGAGACGGAGCGATGGGTTCCAGATCGGAAGAGCACACGTACAAGTCCCGGAT
8_2001_pos	tggaaaggacgaaacaccg	CTAGCCATTGGGGAAGAGCC	GTTTAAGAGCTATGCTGGAAACAGCATAGCAAGTTTAAATAAGGCTAGTCCGTTATCAACTTGAAAAAGTGGCACCGAGTCGGTGCTTTTTTT	CCGTCTCTAGCCATTGGGGAAGAGCCTCCCCA	ACAC	AGATCGGAAGAGCACACGTACAAGTCCCGGAT	tggaaaggacgaaacaccgCTAGCCATTGGGGAAGAGCCGTTTAAGAGCTATGCTGGAAACAGCATAGCAAGTTTAAATAAGGCTAGTCCGTTATCAACTTGAAAAAGTGGCACCGAGTCGGTGCTTTTTTTCCGTCTCTAGCCATTGGGGAAGAGCCTCCCCAACACAGATCGGAAGAGCACACGTACAAGTCCCGGAT
8_2004_neg	tggaaaggacgaaacaccg	TCCCCAATGGCTAGAGACGG	GTTTAAGAGCTATGCTGGAAACAGCATAGCAAGTTTAAATAAGGCTAGTCCGTTATCAACTTGAAAAAGTGGCACCGAGTCGGTGCTTTTTTT	GGCTCTTCCCCAATGGCTAGAGACGGAGCGAT	TAAC	AGATCGGAAGAGCACACGTACAAGTCCCGGAT	tggaaaggacgaaacaccgTCCCCAATGGCTAGAGACGGGTTTAAGAGCTATGCTGGAAACAGCATAGCAAGTTTAAATAAGGCTAGTCCGTTATCAACTTGAAAAAGTGGCACCGAGTCGGTGCTTTTTTTGGCTCTTCCCCAATGGCTAGAGACGGAGCGATTAACAGATCGGAAGAGCACACGTACAAGTCCCGGAT
8_2004_pos	tggaaaggacgaaacaccg	CCATTGGGGAAGAGCCTCC	GTTTAAGAGCTATGCTGGAAACAGCATAGCAAGTTTAAATAAGGCTAGTCCGTTATCAACTTGAAAAAGTGGCACCGAGTCGGTGCTTTTTTT	TCTCTAGCCATTGGGGAAGAGCCTCCCCACCA	GATA	AGATCGGAAGAGCACACGTACAAGTCCCGGAT	tggaaaggacgaaacaccgCCATTGGGGAAGAGCCTCCGTTTAAGAGCTATGCTGGAAACAGCATAGCAAGTTTAAATAAGGCTAGTCCGTTATCAACTTGAAAAAGTGGCACCGAGTCGGTGCTTTTTTTTCTCTAGCCATTGGGGAAGAGCCTCCCCACCAGATAAGATCGGAAGAGCACACGTACAAGTCCCGGAT
8_2007_neg	tggaaaggacgaaacaccg	TCTTCCCCAATGGCTAGAGA	GTTTAAGAGCTATGCTGGAAACAGCATAGCAAGTTTAAATAAGGCTAGTCCGTTATCAACTTGAAAAAGTGGCACCGAGTCGGTGCTTTTTTT	GGAGGCTCTTCCCCAATGGCTAGAGACGGAGC	GAAG	AGATCGGAAGAGCACACGTACAAGTCCCGGAT	tggaaaggacgaaacaccgTCTTCCCCAATGGCTAGAGAGTTTAAGAGCTATGCTGGAAACAGCATAGCAAGTTTAAATAAGGCTAGTCCGTTATCAACTTGAAAAAGTGGCACCGAGTCGGTGCTTTTTTTGGAGGCTCTTCCCCAATGGCTAGAGACGGAGCGAAGAGATCGGAAGAGCACACGTACAAGTCCCGGAT
8_2007_pos	tggaaaggacgaaacaccg	ATTGGGGAAGAGCCTCCCCA	GTTTAAGAGCTATGCTGGAAACAGCATAGCAAGTTTAAATAAGGCTAGTCCGTTATCAACTTGAAAAAGTGGCACCGAGTCGGTGCTTTTTTT	CTAGCCATTGGGGAAGAGCCTCCCCACCAAGC	CAGA	AGATCGGAAGAGCACACGTACAAGTCCCGGAT	tggaaaggacgaaacaccgATTGGGGAAGAGCCTCCCCAGTTTAAGAGCTATGCTGGAAACAGCATAGCAAGTTTAAATAAGGCTAGTCCGTTATCAACTTGAAAAAGTGGCACCGAGTCGGTGCTTTTTTTCTAGCCATTGGGGAAGAGCCTCCCCACCAAGCCAGAAGATCGGAAGAGCACACGTACAAGTCCCGGAT
8_2010_neg	tggaaaggacgaaacaccg	GCTCTTCCCCAATGGCTAG	GTTTAAGAGCTATGCTGGAAACAGCATAGCAAGTTTAAATAAGGCTAGTCCGTTATCAACTTGAAAAAGTGGCACCGAGTCGGTGCTTTTTTT	TGGGGAGGCTCTTCCCCAATGGCTAGAGACGG	CCCC	AGATCGGAAGAGCACACGTACAAGTCCCGGAT	tggaaaggacgaaacaccgGCTCTTCCCCAATGGCTAGGTTTAAGAGCTATGCTGGAAACAGCATAGCAAGTTTAAATAAGGCTAGTCCGTTATCAACTTGAAAAAGTGGCACCGAGTCGGTGCTTTTTTTTGGGGAGGCTCTTCCCCAATGGCTAGAGACGGCCCCAGATCGGAAGAGCACACGTACAAGTCCCGGAT
8_2010_pos	tggaaaggacgaaacaccg	GGGAAGAGCCTCCCCACCA	GTTTAAGAGCTATGCTGGAAACAGCATAGCAAGTTTAAATAAGGCTAGTCCGTTATCAACTTGAAAAAGTGGCACCGAGTCGGTGCTTTTTTT	GCCATTGGGGAAGAGCCTCCCCACCAAGCCTC	TTGT	AGATCGGAAGAGCACACGTACAAGTCCCGGAT	tggaaaggacgaaacaccgGGGAAGAGCCTCCCCACCAGTTTAAGAGCTATGCTGGAAACAGCATAGCAAGTTTAAATAAGGCTAGTCCGTTATCAACTTGAAAAAGTGGCACCGAGTCGGTGCTTTTTTTGCCATTGGGGAAGAGCCTCCCCACCAAGCCTCTTGTAGATCGGAAGAGCACACGTACAAGTCCCGGAT
8_2013_neg	tggaaaggacgaaacaccg	GAGGCTCTTCCCCAATGGC	GTTTAAGAGCTATGCTGGAAACAGCATAGCAAGTTTAAATAAGGCTAGTCCGTTATCAACTTGAAAAAGTGGCACCGAGTCGGTGCTTTTTTT	TGGTGGGGAGGCTCTTCCCCAATGGCTAGAGA	ATGT	AGATCGGAAGAGCACACGTACAAGTCCCGGAT	tggaaaggacgaaacaccgGAGGCTCTTCCCCAATGGCGTTTAAGAGCTATGCTGGAAACAGCATAGCAAGTTTAAATAAGGCTAGTCCGTTATCAACTTGAAAAAGTGGCACCGAGTCGGTGCTTTTTTTTGGTGGGGAGGCTCTTCCCCAATGGCTAGAGAATGTAGATCGGAAGAGCACACGTACAAGTCCCGGAT
8_2013_pos	tggaaaggacgaaacaccg	AAGAGCCTCCCCACCAAGC	GTTTAAGAGCTATGCTGGAAACAGCATAGCAAGTTTAAATAAGGCTAGTCCGTTATCAACTTGAAAAAGTGGCACCGAGTCGGTGCTTTTTTT	ATTGGGGAAGAGCCTCCCCACCAAGCCTCTTT	GGGC	AGATCGGAAGAGCACACGTACAAGTCCCGGAT	tggaaaggacgaaacaccgAAGAGCCTCCCCACCAAGCGTTTAAGAGCTATGCTGGAAACAGCATAGCAAGTTTAAATAAGGCTAGTCCGTTATCAACTTGAAAAAGTGGCACCGAGTCGGTGCTTTTTTTATTGGGGAAGAGCCTCCCCACCAAGCCTCTTTGGGCAGATCGGAAGAGCACACGTACAAGTCCCGGAT
8_2016_neg	tggaaaggacgaaacaccg	TGGGGAGGCTCTTCCCCAAT	GTTTAAGAGCTATGCTGGAAACAGCATAGCAAGTTTAAATAAGGCTAGTCCGTTATCAACTTGAAAAAGTGGCACCGAGTCGGTGCTTTTTTT	GCTTGGTGGGGAGGCTCTTCCCCAATGGCTAG	ATGG	AGATCGGAAGAGCACACGTACAAGTCCCGGAT	tggaaaggacgaaacaccgTGGGGAGGCTCTTCCCCAATGTTTAAGAGCTATGCTGGAAACAGCATAGCAAGTTTAAATAAGGCTAGTCCGTTATCAACTTGAAAAAGTGGCACCGAGTCGGTGCTTTTTTTGCTTGGTGGGGAGGCTCTTCCCCAATGGCTAGATGGAGATCGGAAGAGCACACGTACAAGTCCCGGAT
8_2016_pos	tggaaaggacgaaacaccg	AGCCTCCCCACCAAGCCTC	GTTTAAGAGCTATGCTGGAAACAGCATAGCAAGTTTAAATAAGGCTAGTCCGTTATCAACTTGAAAAAGTGGCACCGAGTCGGTGCTTTTTTT	GGGGAAGAGCCTCCCCACCAAGCCTCTTTCTC	GACA	AGATCGGAAGAGCACACGTACAAGTCCCGGAT	tggaaaggacgaaacaccgAGCCTCCCCACCAAGCCTCGTTTAAGAGCTATGCTGGAAACAGCATAGCAAGTTTAAATAAGGCTAGTCCGTTATCAACTTGAAAAAGTGGCACCGAGTCGGTGCTTTTTTTGGGGAAGAGCCTCCCCACCAAGCCTCTTTCTCGACAAGATCGGAAGAGCACACGTACAAGTCCCGGAT
8_2019_neg	tggaaaggacgaaacaccg	TGGTGGGGAGGCTCTTCCCC	GTTTAAGAGCTATGCTGGAAACAGCATAGCAAGTTTAAATAAGGCTAGTCCGTTATCAACTTGAAAAAGTGGCACCGAGTCGGTGCTTTTTTT	GAGGCTTGGTGGGGAGGCTCTTCCCCAATGGC	GCAA	AGATCGGAAGAGCACACGTACAAGTCCCGGAT	tggaaaggacgaaacaccgTGGTGGGGAGGCTCTTCCCCGTTTAAGAGCTATGCTGGAAACAGCATAGCAAGTTTAAATAAGGCTAGTCCGTTATCAACTTGAAAAAGTGGCACCGAGTCGGTGCTTTTTTTGAGGCTTGGTGGGGAGGCTCTTCCCCAATGGCGCAAAGATCGGAAGAGCACACGTACAAGTCCCGGAT
8_2019_pos	tggaaaggacgaaacaccg	CCTCCCCACCAAGCCTCTTT	GTTTAAGAGCTATGCTGGAAACAGCATAGCAAGTTTAAATAAGGCTAGTCCGTTATCAACTTGAAAAAGTGGCACCGAGTCGGTGCTTTTTTT	GAAGAGCCTCCCCACCAAGCCTCTTTCTCTCT	CGCA	AGATCGGAAGAGCACACGTACAAGTCCCGGAT	tggaaaggacgaaacaccgCCTCCCCACCAAGCCTCTTTGTTTAAGAGCTATGCTGGAAACAGCATAGCAAGTTTAAATAAGGCTAGTCCGTTATCAACTTGAAAAAGTGGCACCGAGTCGGTGCTTTTTTTGAAGAGCCTCCCCACCAAGCCTCTTTCTCTCTCGCAAGATCGGAAGAGCACACGTACAAGTCCCGGAT
8_2022_neg	tggaaaggacgaaacaccg	CTTGGTGGGGAGGCTCTTC	GTTTAAGAGCTATGCTGGAAACAGCATAGCAAGTTTAAATAAGGCTAGTCCGTTATCAACTTGAAAAAGTGGCACCGAGTCGGTGCTTTTTTT	AAAGAGGCTTGGTGGGGAGGCTCTTCCCCAAT	GCCT	AGATCGGAAGAGCACACGTACAAGTCCCGGAT	tggaaaggacgaaacaccgCTTGGTGGGGAGGCTCTTCGTTTAAGAGCTATGCTGGAAACAGCATAGCAAGTTTAAATAAGGCTAGTCCGTTATCAACTTGAAAAAGTGGCACCGAGTCGGTGCTTTTTTTAAAGAGGCTTGGTGGGGAGGCTCTTCCCCAATGCCTAGATCGGAAGAGCACACGTACAAGTCCCGGAT
8_2022_pos	tggaaaggacgaaacaccg	CCCCACCAAGCCTCTTTCTC	GTTTAAGAGCTATGCTGGAAACAGCATAGCAAGTTTAAATAAGGCTAGTCCGTTATCAACTTGAAAAAGTGGCACCGAGTCGGTGCTTTTTTT	GAGCCTCCCCACCAAGCCTCTTTCTCTCTCTT	CCTC	AGATCGGAAGAGCACACGTACAAGTCCCGGAT	tggaaaggacgaaacaccgCCCCACCAAGCCTCTTTCTCGTTTAAGAGCTATGCTGGAAACAGCATAGCAAGTTTAAATAAGGCTAGTCCGTTATCAACTTGAAAAAGTGGCACCGAGTCGGTGCTTTTTTTGAGCCTCCCCACCAAGCCTCTTTCTCTCTCTTCCTCAGATCGGAAGAGCACACGTACAAGTCCCGGAT
8_2024_neg	tggaaaggacgaaacaccg	AGGCTTGGTGGGGAGGCTCT	GTTTAAGAGCTATGCTGGAAACAGCATAGCAAGTTTAAATAAGGCTAGTCCGTTATCAACTTGAAAAAGTGGCACCGAGTCGGTGCTTTTTTT	AGAAAGAGGCTTGGTGGGGAGGCTCTTCCCCA	CAAA	AGATCGGAAGAGCACACGTACAAGTCCCGGAT	tggaaaggacgaaacaccgAGGCTTGGTGGGGAGGCTCTGTTTAAGAGCTATGCTGGAAACAGCATAGCAAGTTTAAATAAGGCTAGTCCGTTATCAACTTGAAAAAGTGGCACCGAGTCGGTGCTTTTTTTAGAAAGAGGCTTGGTGGGGAGGCTCTTCCCCACAAAAGATCGGAAGAGCACACGTACAAGTCCCGGAT
8_2024_pos	tggaaaggacgaaacaccg	CCACCAAGCCTCTTTCTCTC	GTTTAAGAGCTATGCTGGAAACAGCATAGCAAGTTTAAATAAGGCTAGTCCGTTATCAACTTGAAAAAGTGGCACCGAGTCGGTGCTTTTTTT	GCCTCCCCACCAAGCCTCTTTCTCTCTCTTCC	ACTC	AGATCGGAAGAGCACACGTACAAGTCCCGGAT	tggaaaggacgaaacaccgCCACCAAGCCTCTTTCTCTCGTTTAAGAGCTATGCTGGAAACAGCATAGCAAGTTTAAATAAGGCTAGTCCGTTATCAACTTGAAAAAGTGGCACCGAGTCGGTGCTTTTTTTGCCTCCCCACCAAGCCTCTTTCTCTCTCTTCCACTCAGATCGGAAGAGCACACGTACAAGTCCCGGAT
8_2026_neg	tggaaaggacgaaacaccg	AGAGGCTTGGTGGGGAGGCT	GTTTAAGAGCTATGCTGGAAACAGCATAGCAAGTTTAAATAAGGCTAGTCCGTTATCAACTTGAAAAAGTGGCACCGAGTCGGTGCTTTTTTT	AGAGAAAGAGGCTTGGTGGGGAGGCTCTTCCC	ACCT	AGATCGGAAGAGCACACGTACAAGTCCCGGAT	tggaaaggacgaaacaccgAGAGGCTTGGTGGGGAGGCTGTTTAAGAGCTATGCTGGAAACAGCATAGCAAGTTTAAATAAGGCTAGTCCGTTATCAACTTGAAAAAGTGGCACCGAGTCGGTGCTTTTTTTAGAGAAAGAGGCTTGGTGGGGAGGCTCTTCCCACCTAGATCGGAAGAGCACACGTACAAGTCCCGGAT
8_2026_pos	tggaaaggacgaaacaccg	ACCAAGCCTCTTTCTCTCTC	GTTTAAGAGCTATGCTGGAAACAGCATAGCAAGTTTAAATAAGGCTAGTCCGTTATCAACTTGAAAAAGTGGCACCGAGTCGGTGCTTTTTTT	CTCCCCACCAAGCCTCTTTCTCTCTCTTCCAG	AGGG	AGATCGGAAGAGCACACGTACAAGTCCCGGAT	tggaaaggacgaaacaccgACCAAGCCTCTTTCTCTCTCGTTTAAGAGCTATGCTGGAAACAGCATAGCAAGTTTAAATAAGGCTAGTCCGTTATCAACTTGAAAAAGTGGCACCGAGTCGGTGCTTTTTTTCTCCCCACCAAGCCTCTTTCTCTCTCTTCCAGAGGGAGATCGGAAGAGCACACGTACAAGTCCCGGAT
8_2028_neg	tggaaaggacgaaacaccg	AAAGAGGCTTGGTGGGGAGG	GTTTAAGAGCTATGCTGGAAACAGCATAGCAAGTTTAAATAAGGCTAGTCCGTTATCAACTTGAAAAAGTGGCACCGAGTCGGTGCTTTTTTT	AGAGAGAAAGAGGCTTGGTGGGGAGGCTCTTC	CTCC	AGATCGGAAGAGCACACGTACAAGTCCCGGAT	tggaaaggacgaaacaccgAAAGAGGCTTGGTGGGGAGGGTTTAAGAGCTATGCTGGAAACAGCATAGCAAGTTTAAATAAGGCTAGTCCGTTATCAACTTGAAAAAGTGGCACCGAGTCGGTGCTTTTTTTAGAGAGAAAGAGGCTTGGTGGGGAGGCTCTTCCTCCAGATCGGAAGAGCACACGTACAAGTCCCGGAT
8_2028_pos	tggaaaggacgaaacaccg	CAAGCCTCTTTCTCTCTCTT	GTTTAAGAGCTATGCTGGAAACAGCATAGCAAGTTTAAATAAGGCTAGTCCGTTATCAACTTGAAAAAGTGGCACCGAGTCGGTGCTTTTTTT	CCCCACCAAGCCTCTTTCTCTCTCTTCCAGAT	CCAA	AGATCGGAAGAGCACACGTACAAGTCCCGGAT	tggaaaggacgaaacaccgCAAGCCTCTTTCTCTCTCTTGTTTAAGAGCTATGCTGGAAACAGCATAGCAAGTTTAAATAAGGCTAGTCCGTTATCAACTTGAAAAAGTGGCACCGAGTCGGTGCTTTTTTTCCCCACCAAGCCTCTTTCTCTCTCTTCCAGATCCAAAGATCGGAAGAGCACACGTACAAGTCCCGGAT
8_2030_neg	tggaaaggacgaaacaccg	AGAAAGAGGCTTGGTGGGGA	GTTTAAGAGCTATGCTGGAAACAGCATAGCAAGTTTAAATAAGGCTAGTCCGTTATCAACTTGAAAAAGTGGCACCGAGTCGGTGCTTTTTTT	AGAGAGAGAAAGAGGCTTGGTGGGGAGGCTCT	ACCA	AGATCGGAAGAGCACACGTACAAGTCCCGGAT	tggaaaggacgaaacaccgAGAAAGAGGCTTGGTGGGGAGTTTAAGAGCTATGCTGGAAACAGCATAGCAAGTTTAAATAAGGCTAGTCCGTTATCAACTTGAAAAAGTGGCACCGAGTCGGTGCTTTTTTTAGAGAGAGAAAGAGGCTTGGTGGGGAGGCTCTACCAAGATCGGAAGAGCACACGTACAAGTCCCGGAT
8_2030_pos	tggaaaggacgaaacaccg	AGCCTCTTTCTCTCTCTTCC	GTTTAAGAGCTATGCTGGAAACAGCATAGCAAGTTTAAATAAGGCTAGTCCGTTATCAACTTGAAAAAGTGGCACCGAGTCGGTGCTTTTTTT	CCACCAAGCCTCTTTCTCTCTCTTCCAGATAT	CCTA	AGATCGGAAGAGCACACGTACAAGTCCCGGAT	tggaaaggacgaaacaccgAGCCTCTTTCTCTCTCTTCCGTTTAAGAGCTATGCTGGAAACAGCATAGCAAGTTTAAATAAGGCTAGTCCGTTATCAACTTGAAAAAGTGGCACCGAGTCGGTGCTTTTTTTCCACCAAGCCTCTTTCTCTCTCTTCCAGATATCCTAAGATCGGAAGAGCACACGTACAAGTCCCGGAT
8_2032_neg	tggaaaggacgaaacaccg	AGAGAAAGAGGCTTGGTGGG	GTTTAAGAGCTATGCTGGAAACAGCATAGCAAGTTTAAATAAGGCTAGTCCGTTATCAACTTGAAAAAGTGGCACCGAGTCGGTGCTTTTTTT	GAAGAGAGAGAAAGAGGCTTGGTGGGGAGGCT	TGCC	AGATCGGAAGAGCACACGTACAAGTCCCGGAT	tggaaaggacgaaacaccgAGAGAAAGAGGCTTGGTGGGGTTTAAGAGCTATGCTGGAAACAGCATAGCAAGTTTAAATAAGGCTAGTCCGTTATCAACTTGAAAAAGTGGCACCGAGTCGGTGCTTTTTTTGAAGAGAGAGAAAGAGGCTTGGTGGGGAGGCTTGCCAGATCGGAAGAGCACACGTACAAGTCCCGGAT
8_2032_pos	tggaaaggacgaaacaccg	CCTCTTTCTCTCTCTTCCAG	GTTTAAGAGCTATGCTGGAAACAGCATAGCAAGTTTAAATAAGGCTAGTCCGTTATCAACTTGAAAAAGTGGCACCGAGTCGGTGCTTTTTTT	ACCAAGCCTCTTTCTCTCTCTTCCAGATATCG	CTGA	AGATCGGAAGAGCACACGTACAAGTCCCGGAT	tggaaaggacgaaacaccgCCTCTTTCTCTCTCTTCCAGGTTTAAGAGCTATGCTGGAAACAGCATAGCAAGTTTAAATAAGGCTAGTCCGTTATCAACTTGAAAAAGTGGCACCGAGTCGGTGCTTTTTTTACCAAGCCTCTTTCTCTCTCTTCCAGATATCGCTGAAGATCGGAAGAGCACACGTACAAGTCCCGGAT
8_2034_neg	tggaaaggacgaaacaccg	AGAGAGAAAGAGGCTTGGTG	GTTTAAGAGCTATGCTGGAAACAGCATAGCAAGTTTAAATAAGGCTAGTCCGTTATCAACTTGAAAAAGTGGCACCGAGTCGGTGCTTTTTTT	TGGAAGAGAGAGAAAGAGGCTTGGTGGGGAGG	ATTT	AGATCGGAAGAGCACACGTACAAGTCCCGGAT	tggaaaggacgaaacaccgAGAGAGAAAGAGGCTTGGTGGTTTAAGAGCTATGCTGGAAACAGCATAGCAAGTTTAAATAAGGCTAGTCCGTTATCAACTTGAAAAAGTGGCACCGAGTCGGTGCTTTTTTTTGGAAGAGAGAGAAAGAGGCTTGGTGGGGAGGATTTAGATCGGAAGAGCACACGTACAAGTCCCGGAT
8_2034_pos	tggaaaggacgaaacaccg	TCTTTCTCTCTCTTCCAGAT	GTTTAAGAGCTATGCTGGAAACAGCATAGCAAGTTTAAATAAGGCTAGTCCGTTATCAACTTGAAAAAGTGGCACCGAGTCGGTGCTTTTTTT	CAAGCCTCTTTCTCTCTCTTCCAGATATCGAT	AACG	AGATCGGAAGAGCACACGTACAAGTCCCGGAT	tggaaaggacgaaacaccgTCTTTCTCTCTCTTCCAGATGTTTAAGAGCTATGCTGGAAACAGCATAGCAAGTTTAAATAAGGCTAGTCCGTTATCAACTTGAAAAAGTGGCACCGAGTCGGTGCTTTTTTTCAAGCCTCTTTCTCTCTCTTCCAGATATCGATAACGAGATCGGAAGAGCACACGTACAAGTCCCGGAT
8_2036_neg	tggaaaggacgaaacaccg	AGAGAGAGAAAGAGGCTTGG	GTTTAAGAGCTATGCTGGAAACAGCATAGCAAGTTTAAATAAGGCTAGTCCGTTATCAACTTGAAAAAGTGGCACCGAGTCGGTGCTTTTTTT	TCTGGAAGAGAGAGAAAGAGGCTTGGTGGGGA	ATAG	AGATCGGAAGAGCACACGTACAAGTCCCGGAT	tggaaaggacgaaacaccgAGAGAGAGAAAGAGGCTTGGGTTTAAGAGCTATGCTGGAAACAGCATAGCAAGTTTAAATAAGGCTAGTCCGTTATCAACTTGAAAAAGTGGCACCGAGTCGGTGCTTTTTTTTCTGGAAGAGAGAGAAAGAGGCTTGGTGGGGAATAGAGATCGGAAGAGCACACGTACAAGTCCCGGAT
8_2036_pos	tggaaaggacgaaacaccg	TTTCTCTCTCTTCCAGATAT	GTTTAAGAGCTATGCTGGAAACAGCATAGCAAGTTTAAATAAGGCTAGTCCGTTATCAACTTGAAAAAGTGGCACCGAGTCGGTGCTTTTTTT	AGCCTCTTTCTCTCTCTTCCAGATATCGATGA	GCTA	AGATCGGAAGAGCACACGTACAAGTCCCGGAT	tggaaaggacgaaacaccgTTTCTCTCTCTTCCAGATATGTTTAAGAGCTATGCTGGAAACAGCATAGCAAGTTTAAATAAGGCTAGTCCGTTATCAACTTGAAAAAGTGGCACCGAGTCGGTGCTTTTTTTAGCCTCTTTCTCTCTCTTCCAGATATCGATGAGCTAAGATCGGAAGAGCACACGTACAAGTCCCGGAT
8_2038_neg	tggaaaggacgaaacaccg	AAGAGAGAGAAAGAGGCTT	GTTTAAGAGCTATGCTGGAAACAGCATAGCAAGTTTAAATAAGGCTAGTCCGTTATCAACTTGAAAAAGTGGCACCGAGTCGGTGCTTTTTTT	TATCTGGAAGAGAGAGAAAGAGGCTTGGTGGG	ATAT	AGATCGGAAGAGCACACGTACAAGTCCCGGAT	tggaaaggacgaaacaccgAAGAGAGAGAAAGAGGCTTGTTTAAGAGCTATGCTGGAAACAGCATAGCAAGTTTAAATAAGGCTAGTCCGTTATCAACTTGAAAAAGTGGCACCGAGTCGGTGCTTTTTTTTATCTGGAAGAGAGAGAAAGAGGCTTGGTGGGATATAGATCGGAAGAGCACACGTACAAGTCCCGGAT
8_2038_pos	tggaaaggacgaaacaccg	TCTCTCTCTTCCAGATATCG	GTTTAAGAGCTATGCTGGAAACAGCATAGCAAGTTTAAATAAGGCTAGTCCGTTATCAACTTGAAAAAGTGGCACCGAGTCGGTGCTTTTTTT	CCTCTTTCTCTCTCTTCCAGATATCGATGAGT	AAAA	AGATCGGAAGAGCACACGTACAAGTCCCGGAT	tggaaaggacgaaacaccgTCTCTCTCTTCCAGATATCGGTTTAAGAGCTATGCTGGAAACAGCATAGCAAGTTTAAATAAGGCTAGTCCGTTATCAACTTGAAAAAGTGGCACCGAGTCGGTGCTTTTTTTCCTCTTTCTCTCTCTTCCAGATATCGATGAGTAAAAAGATCGGAAGAGCACACGTACAAGTCCCGGAT
8_2040_neg	tggaaaggacgaaacaccg	TGGAAGAGAGAGAAAGAGGC	GTTTAAGAGCTATGCTGGAAACAGCATAGCAAGTTTAAATAAGGCTAGTCCGTTATCAACTTGAAAAAGTGGCACCGAGTCGGTGCTTTTTTT	GATATCTGGAAGAGAGAGAAAGAGGCTTGGTG	AGAG	AGATCGGAAGAGCACACGTACAAGTCCCGGAT	tggaaaggacgaaacaccgTGGAAGAGAGAGAAAGAGGCGTTTAAGAGCTATGCTGGAAACAGCATAGCAAGTTTAAATAAGGCTAGTCCGTTATCAACTTGAAAAAGTGGCACCGAGTCGGTGCTTTTTTTGATATCTGGAAGAGAGAGAAAGAGGCTTGGTGAGAGAGATCGGAAGAGCACACGTACAAGTCCCGGAT
8_2040_pos	tggaaaggacgaaacaccg	TCTCTCTTCCAGATATCGAT	GTTTAAGAGCTATGCTGGAAACAGCATAGCAAGTTTAAATAAGGCTAGTCCGTTATCAACTTGAAAAAGTGGCACCGAGTCGGTGCTTTTTTT	TCTTTCTCTCTCTTCCAGATATCGATGAGTGT	AATA	AGATCGGAAGAGCACACGTACAAGTCCCGGAT	tggaaaggacgaaacaccgTCTCTCTTCCAGATATCGATGTTTAAGAGCTATGCTGGAAACAGCATAGCAAGTTTAAATAAGGCTAGTCCGTTATCAACTTGAAAAAGTGGCACCGAGTCGGTGCTTTTTTTTCTTTCTCTCTCTTCCAGATATCGATGAGTGTAATAAGATCGGAAGAGCACACGTACAAGTCCCGGAT
8_2042_neg	tggaaaggacgaaacaccg	TCTGGAAGAGAGAGAAAGAG	GTTTAAGAGCTATGCTGGAAACAGCATAGCAAGTTTAAATAAGGCTAGTCCGTTATCAACTTGAAAAAGTGGCACCGAGTCGGTGCTTTTTTT	TCGATATCTGGAAGAGAGAGAAAGAGGCTTGG	CCAG	AGATCGGAAGAGCACACGTACAAGTCCCGGAT	tggaaaggacgaaacaccgTCTGGAAGAGAGAGAAAGAGGTTTAAGAGCTATGCTGGAAACAGCATAGCAAGTTTAAATAAGGCTAGTCCGTTATCAACTTGAAAAAGTGGCACCGAGTCGGTGCTTTTTTTTCGATATCTGGAAGAGAGAGAAAGAGGCTTGGCCAGAGATCGGAAGAGCACACGTACAAGTCCCGGAT
8_2042_pos	tggaaaggacgaaacaccg	TCTCTTCCAGATATCGATGA	GTTTAAGAGCTATGCTGGAAACAGCATAGCAAGTTTAAATAAGGCTAGTCCGTTATCAACTTGAAAAAGTGGCACCGAGTCGGTGCTTTTTTT	TTTCTCTCTCTTCCAGATATCGATGAGTGTCA	GAAC	AGATCGGAAGAGCACACGTACAAGTCCCGGAT	tggaaaggacgaaacaccgTCTCTTCCAGATATCGATGAGTTTAAGAGCTATGCTGGAAACAGCATAGCAAGTTTAAATAAGGCTAGTCCGTTATCAACTTGAAAAAGTGGCACCGAGTCGGTGCTTTTTTTTTTCTCTCTCTTCCAGATATCGATGAGTGTCAGAACAGATCGGAAGAGCACACGTACAAGTCCCGGAT
8_2044_neg	tggaaaggacgaaacaccg	TATCTGGAAGAGAGAGAAAG	GTTTAAGAGCTATGCTGGAAACAGCATAGCAAGTTTAAATAAGGCTAGTCCGTTATCAACTTGAAAAAGTGGCACCGAGTCGGTGCTTTTTTT	CATCGATATCTGGAAGAGAGAGAAAGAGGCTT	CGTG	AGATCGGAAGAGCACACGTACAAGTCCCGGAT	tggaaaggacgaaacaccgTATCTGGAAGAGAGAGAAAGGTTTAAGAGCTATGCTGGAAACAGCATAGCAAGTTTAAATAAGGCTAGTCCGTTATCAACTTGAAAAAGTGGCACCGAGTCGGTGCTTTTTTTCATCGATATCTGGAAGAGAGAGAAAGAGGCTTCGTGAGATCGGAAGAGCACACGTACAAGTCCCGGAT
8_2044_pos	tggaaaggacgaaacaccg	TCTTCCAGATATCGATGAGT	GTTTAAGAGCTATGCTGGAAACAGCATAGCAAGTTTAAATAAGGCTAGTCCGTTATCAACTTGAAAAAGTGGCACCGAGTCGGTGCTTTTTTT	TCTCTCTCTTCCAGATATCGATGAGTGTCAGG	ATCA	AGATCGGAAGAGCACACGTACAAGTCCCGGAT	tggaaaggacgaaacaccgTCTTCCAGATATCGATGAGTGTTTAAGAGCTATGCTGGAAACAGCATAGCAAGTTTAAATAAGGCTAGTCCGTTATCAACTTGAAAAAGTGGCACCGAGTCGGTGCTTTTTTTTCTCTCTCTTCCAGATATCGATGAGTGTCAGGATCAAGATCGGAAGAGCACACGTACAAGTCCCGGAT
8_2046_neg	tggaaaggacgaaacaccg	ATATCTGGAAGAGAGAGAA	GTTTAAGAGCTATGCTGGAAACAGCATAGCAAGTTTAAATAAGGCTAGTCCGTTATCAACTTGAAAAAGTGGCACCGAGTCGGTGCTTTTTTT	CTCATCGATATCTGGAAGAGAGAGAAAGAGGC	CAAG	AGATCGGAAGAGCACACGTACAAGTCCCGGAT	tggaaaggacgaaacaccgATATCTGGAAGAGAGAGAAGTTTAAGAGCTATGCTGGAAACAGCATAGCAAGTTTAAATAAGGCTAGTCCGTTATCAACTTGAAAAAGTGGCACCGAGTCGGTGCTTTTTTTCTCATCGATATCTGGAAGAGAGAGAAAGAGGCCAAGAGATCGGAAGAGCACACGTACAAGTCCCGGAT
8_2046_pos	tggaaaggacgaaacaccg	TTCCAGATATCGATGAGTGT	GTTTAAGAGCTATGCTGGAAACAGCATAGCAAGTTTAAATAAGGCTAGTCCGTTATCAACTTGAAAAAGTGGCACCGAGTCGGTGCTTTTTTT	TCTCTCTTCCAGATATCGATGAGTGTCAGGAT	TTCA	AGATCGGAAGAGCACACGTACAAGTCCCGGAT	tggaaaggacgaaacaccgTTCCAGATATCGATGAGTGTGTTTAAGAGCTATGCTGGAAACAGCATAGCAAGTTTAAATAAGGCTAGTCCGTTATCAACTTGAAAAAGTGGCACCGAGTCGGTGCTTTTTTTTCTCTCTTCCAGATATCGATGAGTGTCAGGATTTCAAGATCGGAAGAGCACACGTACAAGTCCCGGAT
8_2047_neg	tggaaaggacgaaacaccg	CGATATCTGGAAGAGAGAGA	GTTTAAGAGCTATGCTGGAAACAGCATAGCAAGTTTAAATAAGGCTAGTCCGTTATCAACTTGAAAAAGTGGCACCGAGTCGGTGCTTTTTTT	ACTCATCGATATCTGGAAGAGAGAGAAAGAGG	TCCC	AGATCGGAAGAGCACACGTACAAGTCCCGGAT	tggaaaggacgaaacaccgCGATATCTGGAAGAGAGAGAGTTTAAGAGCTATGCTGGAAACAGCATAGCAAGTTTAAATAAGGCTAGTCCGTTATCAACTTGAAAAAGTGGCACCGAGTCGGTGCTTTTTTTACTCATCGATATCTGGAAGAGAGAGAAAGAGGTCCCAGATCGGAAGAGCACACGTACAAGTCCCGGAT
8_2047_pos	tggaaaggacgaaacaccg	TCCAGATATCGATGAGTGTC	GTTTAAGAGCTATGCTGGAAACAGCATAGCAAGTTTAAATAAGGCTAGTCCGTTATCAACTTGAAAAAGTGGCACCGAGTCGGTGCTTTTTTT	CTCTCTTCCAGATATCGATGAGTGTCAGGATC	GGCC	AGATCGGAAGAGCACACGTACAAGTCCCGGAT	tggaaaggacgaaacaccgTCCAGATATCGATGAGTGTCGTTTAAGAGCTATGCTGGAAACAGCATAGCAAGTTTAAATAAGGCTAGTCCGTTATCAACTTGAAAAAGTGGCACCGAGTCGGTGCTTTTTTTCTCTCTTCCAGATATCGATGAGTGTCAGGATCGGCCAGATCGGAAGAGCACACGTACAAGTCCCGGAT
8_2048_neg	tggaaaggacgaaacaccg	TCGATATCTGGAAGAGAGAG	GTTTAAGAGCTATGCTGGAAACAGCATAGCAAGTTTAAATAAGGCTAGTCCGTTATCAACTTGAAAAAGTGGCACCGAGTCGGTGCTTTTTTT	CACTCATCGATATCTGGAAGAGAGAGAAAGAG	GGAC	AGATCGGAAGAGCACACGTACAAGTCCCGGAT	tggaaaggacgaaacaccgTCGATATCTGGAAGAGAGAGGTTTAAGAGCTATGCTGGAAACAGCATAGCAAGTTTAAATAAGGCTAGTCCGTTATCAACTTGAAAAAGTGGCACCGAGTCGGTGCTTTTTTTCACTCATCGATATCTGGAAGAGAGAGAAAGAGGGACAGATCGGAAGAGCACACGTACAAGTCCCGGAT
8_2048_pos	tggaaaggacgaaacaccg	CCAGATATCGATGAGTGTCA	GTTTAAGAGCTATGCTGGAAACAGCATAGCAAGTTTAAATAAGGCTAGTCCGTTATCAACTTGAAAAAGTGGCACCGAGTCGGTGCTTTTTTT	TCTCTTCCAGATATCGATGAGTGTCAGGATCC	AGCG	AGATCGGAAGAGCACACGTACAAGTCCCGGAT	tggaaaggacgaaacaccgCCAGATATCGATGAGTGTCAGTTTAAGAGCTATGCTGGAAACAGCATAGCAAGTTTAAATAAGGCTAGTCCGTTATCAACTTGAAAAAGTGGCACCGAGTCGGTGCTTTTTTTTCTCTTCCAGATATCGATGAGTGTCAGGATCCAGCGAGATCGGAAGAGCACACGTACAAGTCCCGGAT
8_2049_neg	tggaaaggacgaaacaccg	ATCGATATCTGGAAGAGAGA	GTTTAAGAGCTATGCTGGAAACAGCATAGCAAGTTTAAATAAGGCTAGTCCGTTATCAACTTGAAAAAGTGGCACCGAGTCGGTGCTTTTTTT	ACACTCATCGATATCTGGAAGAGAGAGAAAGA	CACG	AGATCGGAAGAGCACACGTACAAGTCCCGGAT	tggaaaggacgaaacaccgATCGATATCTGGAAGAGAGAGTTTAAGAGCTATGCTGGAAACAGCATAGCAAGTTTAAATAAGGCTAGTCCGTTATCAACTTGAAAAAGTGGCACCGAGTCGGTGCTTTTTTTACACTCATCGATATCTGGAAGAGAGAGAAAGACACGAGATCGGAAGAGCACACGTACAAGTCCCGGAT
8_2049_pos	tggaaaggacgaaacaccg	CAGATATCGATGAGTGTCAG	GTTTAAGAGCTATGCTGGAAACAGCATAGCAAGTTTAAATAAGGCTAGTCCGTTATCAACTTGAAAAAGTGGCACCGAGTCGGTGCTTTTTTT	CTCTTCCAGATATCGATGAGTGTCAGGATCCC	GGTT	AGATCGGAAGAGCACACGTACAAGTCCCGGAT	tggaaaggacgaaacaccgCAGATATCGATGAGTGTCAGGTTTAAGAGCTATGCTGGAAACAGCATAGCAAGTTTAAATAAGGCTAGTCCGTTATCAACTTGAAAAAGTGGCACCGAGTCGGTGCTTTTTTTCTCTTCCAGATATCGATGAGTGTCAGGATCCCGGTTAGATCGGAAGAGCACACGTACAAGTCCCGGAT
8_2050_neg	tggaaaggacgaaacaccg	CATCGATATCTGGAAGAGAG	GTTTAAGAGCTATGCTGGAAACAGCATAGCAAGTTTAAATAAGGCTAGTCCGTTATCAACTTGAAAAAGTGGCACCGAGTCGGTGCTTTTTTT	GACACTCATCGATATCTGGAAGAGAGAGAAAG	CATA	AGATCGGAAGAGCACACGTACAAGTCCCGGAT	tggaaaggacgaaacaccgCATCGATATCTGGAAGAGAGGTTTAAGAGCTATGCTGGAAACAGCATAGCAAGTTTAAATAAGGCTAGTCCGTTATCAACTTGAAAAAGTGGCACCGAGTCGGTGCTTTTTTTGACACTCATCGATATCTGGAAGAGAGAGAAAGCATAAGATCGGAAGAGCACACGTACAAGTCCCGGAT
8_2050_pos	tggaaaggacgaaacaccg	AGATATCGATGAGTGTCAGG	GTTTAAGAGCTATGCTGGAAACAGCATAGCAAGTTTAAATAAGGCTAGTCCGTTATCAACTTGAAAAAGTGGCACCGAGTCGGTGCTTTTTTT	TCTTCCAGATATCGATGAGTGTCAGGATCCCG	GACG	AGATCGGAAGAGCACACGTACAAGTCCCGGAT	tggaaaggacgaaacaccgAGATATCGATGAGTGTCAGGGTTTAAGAGCTATGCTGGAAACAGCATAGCAAGTTTAAATAAGGCTAGTCCGTTATCAACTTGAAAAAGTGGCACCGAGTCGGTGCTTTTTTTTCTTCCAGATATCGATGAGTGTCAGGATCCCGGACGAGATCGGAAGAGCACACGTACAAGTCCCGGAT
8_2051_neg	tggaaaggacgaaacaccg	TCATCGATATCTGGAAGAGA	GTTTAAGAGCTATGCTGGAAACAGCATAGCAAGTTTAAATAAGGCTAGTCCGTTATCAACTTGAAAAAGTGGCACCGAGTCGGTGCTTTTTTT	TGACACTCATCGATATCTGGAAGAGAGAGAAA	AGTG	AGATCGGAAGAGCACACGTACAAGTCCCGGAT	tggaaaggacgaaacaccgTCATCGATATCTGGAAGAGAGTTTAAGAGCTATGCTGGAAACAGCATAGCAAGTTTAAATAAGGCTAGTCCGTTATCAACTTGAAAAAGTGGCACCGAGTCGGTGCTTTTTTTTGACACTCATCGATATCTGGAAGAGAGAGAAAAGTGAGATCGGAAGAGCACACGTACAAGTCCCGGAT
8_2051_pos	tggaaaggacgaaacaccg	ATATCGATGAGTGTCAGGA	GTTTAAGAGCTATGCTGGAAACAGCATAGCAAGTTTAAATAAGGCTAGTCCGTTATCAACTTGAAAAAGTGGCACCGAGTCGGTGCTTTTTTT	CTTCCAGATATCGATGAGTGTCAGGATCCCGA	AAGC	AGATCGGAAGAGCACACGTACAAGTCCCGGAT	tggaaaggacgaaacaccgATATCGATGAGTGTCAGGAGTTTAAGAGCTATGCTGGAAACAGCATAGCAAGTTTAAATAAGGCTAGTCCGTTATCAACTTGAAAAAGTGGCACCGAGTCGGTGCTTTTTTTCTTCCAGATATCGATGAGTGTCAGGATCCCGAAAGCAGATCGGAAGAGCACACGTACAAGTCCCGGAT
8_2052_neg	tggaaaggacgaaacaccg	CTCATCGATATCTGGAAGAG	GTTTAAGAGCTATGCTGGAAACAGCATAGCAAGTTTAAATAAGGCTAGTCCGTTATCAACTTGAAAAAGTGGCACCGAGTCGGTGCTTTTTTT	CTGACACTCATCGATATCTGGAAGAGAGAGAA	GATT	AGATCGGAAGAGCACACGTACAAGTCCCGGAT	tggaaaggacgaaacaccgCTCATCGATATCTGGAAGAGGTTTAAGAGCTATGCTGGAAACAGCATAGCAAGTTTAAATAAGGCTAGTCCGTTATCAACTTGAAAAAGTGGCACCGAGTCGGTGCTTTTTTTCTGACACTCATCGATATCTGGAAGAGAGAGAAGATTAGATCGGAAGAGCACACGTACAAGTCCCGGAT
8_2052_pos	tggaaaggacgaaacaccg	ATATCGATGAGTGTCAGGAT	GTTTAAGAGCTATGCTGGAAACAGCATAGCAAGTTTAAATAAGGCTAGTCCGTTATCAACTTGAAAAAGTGGCACCGAGTCGGTGCTTTTTTT	TTCCAGATATCGATGAGTGTCAGGATCCCGAC	TCAC	AGATCGGAAGAGCACACGTACAAGTCCCGGAT	tggaaaggacgaaacaccgATATCGATGAGTGTCAGGATGTTTAAGAGCTATGCTGGAAACAGCATAGCAAGTTTAAATAAGGCTAGTCCGTTATCAACTTGAAAAAGTGGCACCGAGTCGGTGCTTTTTTTTTCCAGATATCGATGAGTGTCAGGATCCCGACTCACAGATCGGAAGAGCACACGTACAAGTCCCGGAT
8_2053_neg	tggaaaggacgaaacaccg	ACTCATCGATATCTGGAAGA	GTTTAAGAGCTATGCTGGAAACAGCATAGCAAGTTTAAATAAGGCTAGTCCGTTATCAACTTGAAAAAGTGGCACCGAGTCGGTGCTTTTTTT	CCTGACACTCATCGATATCTGGAAGAGAGAGA	TGTC	AGATCGGAAGAGCACACGTACAAGTCCCGGAT	tggaaaggacgaaacaccgACTCATCGATATCTGGAAGAGTTTAAGAGCTATGCTGGAAACAGCATAGCAAGTTTAAATAAGGCTAGTCCGTTATCAACTTGAAAAAGTGGCACCGAGTCGGTGCTTTTTTTCCTGACACTCATCGATATCTGGAAGAGAGAGATGTCAGATCGGAAGAGCACACGTACAAGTCCCGGAT
8_2053_pos	tggaaaggacgaaacaccg	TATCGATGAGTGTCAGGATC	GTTTAAGAGCTATGCTGGAAACAGCATAGCAAGTTTAAATAAGGCTAGTCCGTTATCAACTTGAAAAAGTGGCACCGAGTCGGTGCTTTTTTT	TCCAGATATCGATGAGTGTCAGGATCCCGACA	TTCT	AGATCGGAAGAGCACACGTACAAGTCCCGGAT	tggaaaggacgaaacaccgTATCGATGAGTGTCAGGATCGTTTAAGAGCTATGCTGGAAACAGCATAGCAAGTTTAAATAAGGCTAGTCCGTTATCAACTTGAAAAAGTGGCACCGAGTCGGTGCTTTTTTTTCCAGATATCGATGAGTGTCAGGATCCCGACATTCTAGATCGGAAGAGCACACGTACAAGTCCCGGAT
8_2054_neg	tggaaaggacgaaacaccg	CACTCATCGATATCTGGAAG	GTTTAAGAGCTATGCTGGAAACAGCATAGCAAGTTTAAATAAGGCTAGTCCGTTATCAACTTGAAAAAGTGGCACCGAGTCGGTGCTTTTTTT	TCCTGACACTCATCGATATCTGGAAGAGAGAG	TAGG	AGATCGGAAGAGCACACGTACAAGTCCCGGAT	tggaaaggacgaaacaccgCACTCATCGATATCTGGAAGGTTTAAGAGCTATGCTGGAAACAGCATAGCAAGTTTAAATAAGGCTAGTCCGTTATCAACTTGAAAAAGTGGCACCGAGTCGGTGCTTTTTTTTCCTGACACTCATCGATATCTGGAAGAGAGAGTAGGAGATCGGAAGAGCACACGTACAAGTCCCGGAT
8_2054_pos	tggaaaggacgaaacaccg	ATCGATGAGTGTCAGGATCC	GTTTAAGAGCTATGCTGGAAACAGCATAGCAAGTTTAAATAAGGCTAGTCCGTTATCAACTTGAAAAAGTGGCACCGAGTCGGTGCTTTTTTT	CCAGATATCGATGAGTGTCAGGATCCCGACAC	CGAC	AGATCGGAAGAGCACACGTACAAGTCCCGGAT	tggaaaggacgaaacaccgATCGATGAGTGTCAGGATCCGTTTAAGAGCTATGCTGGAAACAGCATAGCAAGTTTAAATAAGGCTAGTCCGTTATCAACTTGAAAAAGTGGCACCGAGTCGGTGCTTTTTTTCCAGATATCGATGAGTGTCAGGATCCCGACACCGACAGATCGGAAGAGCACACGTACAAGTCCCGGAT
8_2055_neg	tggaaaggacgaaacaccg	ACACTCATCGATATCTGGAA	GTTTAAGAGCTATGCTGGAAACAGCATAGCAAGTTTAAATAAGGCTAGTCCGTTATCAACTTGAAAAAGTGGCACCGAGTCGGTGCTTTTTTT	ATCCTGACACTCATCGATATCTGGAAGAGAGA	AGAC	AGATCGGAAGAGCACACGTACAAGTCCCGGAT	tggaaaggacgaaacaccgACACTCATCGATATCTGGAAGTTTAAGAGCTATGCTGGAAACAGCATAGCAAGTTTAAATAAGGCTAGTCCGTTATCAACTTGAAAAAGTGGCACCGAGTCGGTGCTTTTTTTATCCTGACACTCATCGATATCTGGAAGAGAGAAGACAGATCGGAAGAGCACACGTACAAGTCCCGGAT
8_2055_pos	tggaaaggacgaaacaccg	TCGATGAGTGTCAGGATCCC	GTTTAAGAGCTATGCTGGAAACAGCATAGCAAGTTTAAATAAGGCTAGTCCGTTATCAACTTGAAAAAGTGGCACCGAGTCGGTGCTTTTTTT	CAGATATCGATGAGTGTCAGGATCCCGACACC	GAGA	AGATCGGAAGAGCACACGTACAAGTCCCGGAT	tggaaaggacgaaacaccgTCGATGAGTGTCAGGATCCCGTTTAAGAGCTATGCTGGAAACAGCATAGCAAGTTTAAATAAGGCTAGTCCGTTATCAACTTGAAAAAGTGGCACCGAGTCGGTGCTTTTTTTCAGATATCGATGAGTGTCAGGATCCCGACACCGAGAAGATCGGAAGAGCACACGTACAAGTCCCGGAT
8_2056_neg	tggaaaggacgaaacaccg	ACACTCATCGATATCTGGA	GTTTAAGAGCTATGCTGGAAACAGCATAGCAAGTTTAAATAAGGCTAGTCCGTTATCAACTTGAAAAAGTGGCACCGAGTCGGTGCTTTTTTT	GATCCTGACACTCATCGATATCTGGAAGAGAG	GCGT	AGATCGGAAGAGCACACGTACAAGTCCCGGAT	tggaaaggacgaaacaccgACACTCATCGATATCTGGAGTTTAAGAGCTATGCTGGAAACAGCATAGCAAGTTTAAATAAGGCTAGTCCGTTATCAACTTGAAAAAGTGGCACCGAGTCGGTGCTTTTTTTGATCCTGACACTCATCGATATCTGGAAGAGAGGCGTAGATCGGAAGAGCACACGTACAAGTCCCGGAT
8_2056_pos	tggaaaggacgaaacaccg	CGATGAGTGTCAGGATCCCG	GTTTAAGAGCTATGCTGGAAACAGCATAGCAAGTTTAAATAAGGCTAGTCCGTTATCAACTTGAAAAAGTGGCACCGAGTCGGTGCTTTTTTT	AGATATCGATGAGTGTCAGGATCCCGACACCT	GATG	AGATCGGAAGAGCACACGTACAAGTCCCGGAT	tggaaaggacgaaacaccgCGATGAGTGTCAGGATCCCGGTTTAAGAGCTATGCTGGAAACAGCATAGCAAGTTTAAATAAGGCTAGTCCGTTATCAACTTGAAAAAGTGGCACCGAGTCGGTGCTTTTTTTAGATATCGATGAGTGTCAGGATCCCGACACCTGATGAGATCGGAAGAGCACACGTACAAGTCCCGGAT
8_2057_neg	tggaaaggacgaaacaccg	TGACACTCATCGATATCTGG	GTTTAAGAGCTATGCTGGAAACAGCATAGCAAGTTTAAATAAGGCTAGTCCGTTATCAACTTGAAAAAGTGGCACCGAGTCGGTGCTTTTTTT	GGATCCTGACACTCATCGATATCTGGAAGAGA	CATC	AGATCGGAAGAGCACACGTACAAGTCCCGGAT	tggaaaggacgaaacaccgTGACACTCATCGATATCTGGGTTTAAGAGCTATGCTGGAAACAGCATAGCAAGTTTAAATAAGGCTAGTCCGTTATCAACTTGAAAAAGTGGCACCGAGTCGGTGCTTTTTTTGGATCCTGACACTCATCGATATCTGGAAGAGACATCAGATCGGAAGAGCACACGTACAAGTCCCGGAT
8_2057_pos	tggaaaggacgaaacaccg	ATGAGTGTCAGGATCCCGA	GTTTAAGAGCTATGCTGGAAACAGCATAGCAAGTTTAAATAAGGCTAGTCCGTTATCAACTTGAAAAAGTGGCACCGAGTCGGTGCTTTTTTT	GATATCGATGAGTGTCAGGATCCCGACACCTG	CTTC	AGATCGGAAGAGCACACGTACAAGTCCCGGAT	tggaaaggacgaaacaccgATGAGTGTCAGGATCCCGAGTTTAAGAGCTATGCTGGAAACAGCATAGCAAGTTTAAATAAGGCTAGTCCGTTATCAACTTGAAAAAGTGGCACCGAGTCGGTGCTTTTTTTGATATCGATGAGTGTCAGGATCCCGACACCTGCTTCAGATCGGAAGAGCACACGTACAAGTCCCGGAT
8_2058_neg	tggaaaggacgaaacaccg	CTGACACTCATCGATATCTG	GTTTAAGAGCTATGCTGGAAACAGCATAGCAAGTTTAAATAAGGCTAGTCCGTTATCAACTTGAAAAAGTGGCACCGAGTCGGTGCTTTTTTT	GGGATCCTGACACTCATCGATATCTGGAAGAG	ACCG	AGATCGGAAGAGCACACGTACAAGTCCCGGAT	tggaaaggacgaaacaccgCTGACACTCATCGATATCTGGTTTAAGAGCTATGCTGGAAACAGCATAGCAAGTTTAAATAAGGCTAGTCCGTTATCAACTTGAAAAAGTGGCACCGAGTCGGTGCTTTTTTTGGGATCCTGACACTCATCGATATCTGGAAGAGACCGAGATCGGAAGAGCACACGTACAAGTCCCGGAT
8_2058_pos	tggaaaggacgaaacaccg	ATGAGTGTCAGGATCCCGAC	GTTTAAGAGCTATGCTGGAAACAGCATAGCAAGTTTAAATAAGGCTAGTCCGTTATCAACTTGAAAAAGTGGCACCGAGTCGGTGCTTTTTTT	ATATCGATGAGTGTCAGGATCCCGACACCTGC	GGTG	AGATCGGAAGAGCACACGTACAAGTCCCGGAT	tggaaaggacgaaacaccgATGAGTGTCAGGATCCCGACGTTTAAGAGCTATGCTGGAAACAGCATAGCAAGTTTAAATAAGGCTAGTCCGTTATCAACTTGAAAAAGTGGCACCGAGTCGGTGCTTTTTTTATATCGATGAGTGTCAGGATCCCGACACCTGCGGTGAGATCGGAAGAGCACACGTACAAGTCCCGGAT
8_2059_neg	tggaaaggacgaaacaccg	CCTGACACTCATCGATATCT	GTTTAAGAGCTATGCTGGAAACAGCATAGCAAGTTTAAATAAGGCTAGTCCGTTATCAACTTGAAAAAGTGGCACCGAGTCGGTGCTTTTTTT	CGGGATCCTGACACTCATCGATATCTGGAAGA	TTTC	AGATCGGAAGAGCACACGTACAAGTCCCGGAT	tggaaaggacgaaacaccgCCTGACACTCATCGATATCTGTTTAAGAGCTATGCTGGAAACAGCATAGCAAGTTTAAATAAGGCTAGTCCGTTATCAACTTGAAAAAGTGGCACCGAGTCGGTGCTTTTTTTCGGGATCCTGACACTCATCGATATCTGGAAGATTTCAGATCGGAAGAGCACACGTACAAGTCCCGGAT
8_2059_pos	tggaaaggacgaaacaccg	TGAGTGTCAGGATCCCGACA	GTTTAAGAGCTATGCTGGAAACAGCATAGCAAGTTTAAATAAGGCTAGTCCGTTATCAACTTGAAAAAGTGGCACCGAGTCGGTGCTTTTTTT	TATCGATGAGTGTCAGGATCCCGACACCTGCA	GTCT	AGATCGGAAGAGCACACGTACAAGTCCCGGAT	tggaaaggacgaaacaccgTGAGTGTCAGGATCCCGACAGTTTAAGAGCTATGCTGGAAACAGCATAGCAAGTTTAAATAAGGCTAGTCCGTTATCAACTTGAAAAAGTGGCACCGAGTCGGTGCTTTTTTTTATCGATGAGTGTCAGGATCCCGACACCTGCAGTCTAGATCGGAAGAGCACACGTACAAGTCCCGGAT
8_2060_neg	tggaaaggacgaaacaccg	TCCTGACACTCATCGATATC	GTTTAAGAGCTATGCTGGAAACAGCATAGCAAGTTTAAATAAGGCTAGTCCGTTATCAACTTGAAAAAGTGGCACCGAGTCGGTGCTTTTTTT	TCGGGATCCTGACACTCATCGATATCTGGAAG	GAGG	AGATCGGAAGAGCACACGTACAAGTCCCGGAT	tggaaaggacgaaacaccgTCCTGACACTCATCGATATCGTTTAAGAGCTATGCTGGAAACAGCATAGCAAGTTTAAATAAGGCTAGTCCGTTATCAACTTGAAAAAGTGGCACCGAGTCGGTGCTTTTTTTTCGGGATCCTGACACTCATCGATATCTGGAAGGAGGAGATCGGAAGAGCACACGTACAAGTCCCGGAT
8_2060_pos	tggaaaggacgaaacaccg	AGTGTCAGGATCCCGACAC	GTTTAAGAGCTATGCTGGAAACAGCATAGCAAGTTTAAATAAGGCTAGTCCGTTATCAACTTGAAAAAGTGGCACCGAGTCGGTGCTTTTTTT	ATCGATGAGTGTCAGGATCCCGACACCTGCAG	CAGT	AGATCGGAAGAGCACACGTACAAGTCCCGGAT	tggaaaggacgaaacaccgAGTGTCAGGATCCCGACACGTTTAAGAGCTATGCTGGAAACAGCATAGCAAGTTTAAATAAGGCTAGTCCGTTATCAACTTGAAAAAGTGGCACCGAGTCGGTGCTTTTTTTATCGATGAGTGTCAGGATCCCGACACCTGCAGCAGTAGATCGGAAGAGCACACGTACAAGTCCCGGAT
8_2061_neg	tggaaaggacgaaacaccg	ATCCTGACACTCATCGATAT	GTTTAAGAGCTATGCTGGAAACAGCATAGCAAGTTTAAATAAGGCTAGTCCGTTATCAACTTGAAAAAGTGGCACCGAGTCGGTGCTTTTTTT	GTCGGGATCCTGACACTCATCGATATCTGGAA	TCGC	AGATCGGAAGAGCACACGTACAAGTCCCGGAT	tggaaaggacgaaacaccgATCCTGACACTCATCGATATGTTTAAGAGCTATGCTGGAAACAGCATAGCAAGTTTAAATAAGGCTAGTCCGTTATCAACTTGAAAAAGTGGCACCGAGTCGGTGCTTTTTTTGTCGGGATCCTGACACTCATCGATATCTGGAATCGCAGATCGGAAGAGCACACGTACAAGTCCCGGAT
8_2061_pos	tggaaaggacgaaacaccg	AGTGTCAGGATCCCGACACC	GTTTAAGAGCTATGCTGGAAACAGCATAGCAAGTTTAAATAAGGCTAGTCCGTTATCAACTTGAAAAAGTGGCACCGAGTCGGTGCTTTTTTT	TCGATGAGTGTCAGGATCCCGACACCTGCAGC	GCAC	AGATCGGAAGAGCACACGTACAAGTCCCGGAT	tggaaaggacgaaacaccgAGTGTCAGGATCCCGACACCGTTTAAGAGCTATGCTGGAAACAGCATAGCAAGTTTAAATAAGGCTAGTCCGTTATCAACTTGAAAAAGTGGCACCGAGTCGGTGCTTTTTTTTCGATGAGTGTCAGGATCCCGACACCTGCAGCGCACAGATCGGAAGAGCACACGTACAAGTCCCGGAT
8_2062_neg	tggaaaggacgaaacaccg	ATCCTGACACTCATCGATA	GTTTAAGAGCTATGCTGGAAACAGCATAGCAAGTTTAAATAAGGCTAGTCCGTTATCAACTTGAAAAAGTGGCACCGAGTCGGTGCTTTTTTT	TGTCGGGATCCTGACACTCATCGATATCTGGA	TTGC	AGATCGGAAGAGCACACGTACAAGTCCCGGAT	tggaaaggacgaaacaccgATCCTGACACTCATCGATAGTTTAAGAGCTATGCTGGAAACAGCATAGCAAGTTTAAATAAGGCTAGTCCGTTATCAACTTGAAAAAGTGGCACCGAGTCGGTGCTTTTTTTTGTCGGGATCCTGACACTCATCGATATCTGGATTGCAGATCGGAAGAGCACACGTACAAGTCCCGGAT
8_2062_pos	tggaaaggacgaaacaccg	TGTCAGGATCCCGACACCT	GTTTAAGAGCTATGCTGGAAACAGCATAGCAAGTTTAAATAAGGCTAGTCCGTTATCAACTTGAAAAAGTGGCACCGAGTCGGTGCTTTTTTT	CGATGAGTGTCAGGATCCCGACACCTGCAGCC	GCGA	AGATCGGAAGAGCACACGTACAAGTCCCGGAT	tggaaaggacgaaacaccgTGTCAGGATCCCGACACCTGTTTAAGAGCTATGCTGGAAACAGCATAGCAAGTTTAAATAAGGCTAGTCCGTTATCAACTTGAAAAAGTGGCACCGAGTCGGTGCTTTTTTTCGATGAGTGTCAGGATCCCGACACCTGCAGCCGCGAAGATCGGAAGAGCACACGTACAAGTCCCGGAT
8_2063_neg	tggaaaggacgaaacaccg	GATCCTGACACTCATCGAT	GTTTAAGAGCTATGCTGGAAACAGCATAGCAAGTTTAAATAAGGCTAGTCCGTTATCAACTTGAAAAAGTGGCACCGAGTCGGTGCTTTTTTT	GTGTCGGGATCCTGACACTCATCGATATCTGG	GGCA	AGATCGGAAGAGCACACGTACAAGTCCCGGAT	tggaaaggacgaaacaccgGATCCTGACACTCATCGATGTTTAAGAGCTATGCTGGAAACAGCATAGCAAGTTTAAATAAGGCTAGTCCGTTATCAACTTGAAAAAGTGGCACCGAGTCGGTGCTTTTTTTGTGTCGGGATCCTGACACTCATCGATATCTGGGGCAAGATCGGAAGAGCACACGTACAAGTCCCGGAT
8_2063_pos	tggaaaggacgaaacaccg	TGTCAGGATCCCGACACCTG	GTTTAAGAGCTATGCTGGAAACAGCATAGCAAGTTTAAATAAGGCTAGTCCGTTATCAACTTGAAAAAGTGGCACCGAGTCGGTGCTTTTTTT	GATGAGTGTCAGGATCCCGACACCTGCAGCCA	CGTA	AGATCGGAAGAGCACACGTACAAGTCCCGGAT	tggaaaggacgaaacaccgTGTCAGGATCCCGACACCTGGTTTAAGAGCTATGCTGGAAACAGCATAGCAAGTTTAAATAAGGCTAGTCCGTTATCAACTTGAAAAAGTGGCACCGAGTCGGTGCTTTTTTTGATGAGTGTCAGGATCCCGACACCTGCAGCCACGTAAGATCGGAAGAGCACACGTACAAGTCCCGGAT
8_2064_neg	tggaaaggacgaaacaccg	GGATCCTGACACTCATCGA	GTTTAAGAGCTATGCTGGAAACAGCATAGCAAGTTTAAATAAGGCTAGTCCGTTATCAACTTGAAAAAGTGGCACCGAGTCGGTGCTTTTTTT	GGTGTCGGGATCCTGACACTCATCGATATCTG	TCAA	AGATCGGAAGAGCACACGTACAAGTCCCGGAT	tggaaaggacgaaacaccgGGATCCTGACACTCATCGAGTTTAAGAGCTATGCTGGAAACAGCATAGCAAGTTTAAATAAGGCTAGTCCGTTATCAACTTGAAAAAGTGGCACCGAGTCGGTGCTTTTTTTGGTGTCGGGATCCTGACACTCATCGATATCTGTCAAAGATCGGAAGAGCACACGTACAAGTCCCGGAT
8_2064_pos	tggaaaggacgaaacaccg	TCAGGATCCCGACACCTGC	GTTTAAGAGCTATGCTGGAAACAGCATAGCAAGTTTAAATAAGGCTAGTCCGTTATCAACTTGAAAAAGTGGCACCGAGTCGGTGCTTTTTTT	ATGAGTGTCAGGATCCCGACACCTGCAGCCAG	ATGC	AGATCGGAAGAGCACACGTACAAGTCCCGGAT	tggaaaggacgaaacaccgTCAGGATCCCGACACCTGCGTTTAAGAGCTATGCTGGAAACAGCATAGCAAGTTTAAATAAGGCTAGTCCGTTATCAACTTGAAAAAGTGGCACCGAGTCGGTGCTTTTTTTATGAGTGTCAGGATCCCGACACCTGCAGCCAGATGCAGATCGGAAGAGCACACGTACAAGTCCCGGAT
8_2065_neg	tggaaaggacgaaacaccg	CGGGATCCTGACACTCATCG	GTTTAAGAGCTATGCTGGAAACAGCATAGCAAGTTTAAATAAGGCTAGTCCGTTATCAACTTGAAAAAGTGGCACCGAGTCGGTGCTTTTTTT	AGGTGTCGGGATCCTGACACTCATCGATATCT	TGGG	AGATCGGAAGAGCACACGTACAAGTCCCGGAT	tggaaaggacgaaacaccgCGGGATCCTGACACTCATCGGTTTAAGAGCTATGCTGGAAACAGCATAGCAAGTTTAAATAAGGCTAGTCCGTTATCAACTTGAAAAAGTGGCACCGAGTCGGTGCTTTTTTTAGGTGTCGGGATCCTGACACTCATCGATATCTTGGGAGATCGGAAGAGCACACGTACAAGTCCCGGAT
8_2065_pos	tggaaaggacgaaacaccg	TCAGGATCCCGACACCTGCA	GTTTAAGAGCTATGCTGGAAACAGCATAGCAAGTTTAAATAAGGCTAGTCCGTTATCAACTTGAAAAAGTGGCACCGAGTCGGTGCTTTTTTT	TGAGTGTCAGGATCCCGACACCTGCAGCCAGC	GGTC	AGATCGGAAGAGCACACGTACAAGTCCCGGAT	tggaaaggacgaaacaccgTCAGGATCCCGACACCTGCAGTTTAAGAGCTATGCTGGAAACAGCATAGCAAGTTTAAATAAGGCTAGTCCGTTATCAACTTGAAAAAGTGGCACCGAGTCGGTGCTTTTTTTTGAGTGTCAGGATCCCGACACCTGCAGCCAGCGGTCAGATCGGAAGAGCACACGTACAAGTCCCGGAT
8_2066_neg	tggaaaggacgaaacaccg	TCGGGATCCTGACACTCATC	GTTTAAGAGCTATGCTGGAAACAGCATAGCAAGTTTAAATAAGGCTAGTCCGTTATCAACTTGAAAAAGTGGCACCGAGTCGGTGCTTTTTTT	CAGGTGTCGGGATCCTGACACTCATCGATATC	CGCC	AGATCGGAAGAGCACACGTACAAGTCCCGGAT	tggaaaggacgaaacaccgTCGGGATCCTGACACTCATCGTTTAAGAGCTATGCTGGAAACAGCATAGCAAGTTTAAATAAGGCTAGTCCGTTATCAACTTGAAAAAGTGGCACCGAGTCGGTGCTTTTTTTCAGGTGTCGGGATCCTGACACTCATCGATATCCGCCAGATCGGAAGAGCACACGTACAAGTCCCGGAT
8_2066_pos	tggaaaggacgaaacaccg	CAGGATCCCGACACCTGCAG	GTTTAAGAGCTATGCTGGAAACAGCATAGCAAGTTTAAATAAGGCTAGTCCGTTATCAACTTGAAAAAGTGGCACCGAGTCGGTGCTTTTTTT	GAGTGTCAGGATCCCGACACCTGCAGCCAGCT	AAGG	AGATCGGAAGAGCACACGTACAAGTCCCGGAT	tggaaaggacgaaacaccgCAGGATCCCGACACCTGCAGGTTTAAGAGCTATGCTGGAAACAGCATAGCAAGTTTAAATAAGGCTAGTCCGTTATCAACTTGAAAAAGTGGCACCGAGTCGGTGCTTTTTTTGAGTGTCAGGATCCCGACACCTGCAGCCAGCTAAGGAGATCGGAAGAGCACACGTACAAGTCCCGGAT
8_2067_neg	tggaaaggacgaaacaccg	TCGGGATCCTGACACTCAT	GTTTAAGAGCTATGCTGGAAACAGCATAGCAAGTTTAAATAAGGCTAGTCCGTTATCAACTTGAAAAAGTGGCACCGAGTCGGTGCTTTTTTT	GCAGGTGTCGGGATCCTGACACTCATCGATAT	CTCG	AGATCGGAAGAGCACACGTACAAGTCCCGGAT	tggaaaggacgaaacaccgTCGGGATCCTGACACTCATGTTTAAGAGCTATGCTGGAAACAGCATAGCAAGTTTAAATAAGGCTAGTCCGTTATCAACTTGAAAAAGTGGCACCGAGTCGGTGCTTTTTTTGCAGGTGTCGGGATCCTGACACTCATCGATATCTCGAGATCGGAAGAGCACACGTACAAGTCCCGGAT
8_2067_pos	tggaaaggacgaaacaccg	AGGATCCCGACACCTGCAGC	GTTTAAGAGCTATGCTGGAAACAGCATAGCAAGTTTAAATAAGGCTAGTCCGTTATCAACTTGAAAAAGTGGCACCGAGTCGGTGCTTTTTTT	AGTGTCAGGATCCCGACACCTGCAGCCAGCTC	GACT	AGATCGGAAGAGCACACGTACAAGTCCCGGAT	tggaaaggacgaaacaccgAGGATCCCGACACCTGCAGCGTTTAAGAGCTATGCTGGAAACAGCATAGCAAGTTTAAATAAGGCTAGTCCGTTATCAACTTGAAAAAGTGGCACCGAGTCGGTGCTTTTTTTAGTGTCAGGATCCCGACACCTGCAGCCAGCTCGACTAGATCGGAAGAGCACACGTACAAGTCCCGGAT
8_2068_neg	tggaaaggacgaaacaccg	TGTCGGGATCCTGACACTCA	GTTTAAGAGCTATGCTGGAAACAGCATAGCAAGTTTAAATAAGGCTAGTCCGTTATCAACTTGAAAAAGTGGCACCGAGTCGGTGCTTTTTTT	TGCAGGTGTCGGGATCCTGACACTCATCGATA	TCGT	AGATCGGAAGAGCACACGTACAAGTCCCGGAT	tggaaaggacgaaacaccgTGTCGGGATCCTGACACTCAGTTTAAGAGCTATGCTGGAAACAGCATAGCAAGTTTAAATAAGGCTAGTCCGTTATCAACTTGAAAAAGTGGCACCGAGTCGGTGCTTTTTTTTGCAGGTGTCGGGATCCTGACACTCATCGATATCGTAGATCGGAAGAGCACACGTACAAGTCCCGGAT
8_2068_pos	tggaaaggacgaaacaccg	GATCCCGACACCTGCAGCC	GTTTAAGAGCTATGCTGGAAACAGCATAGCAAGTTTAAATAAGGCTAGTCCGTTATCAACTTGAAAAAGTGGCACCGAGTCGGTGCTTTTTTT	GTGTCAGGATCCCGACACCTGCAGCCAGCTCT	CTTT	AGATCGGAAGAGCACACGTACAAGTCCCGGAT	tggaaaggacgaaacaccgGATCCCGACACCTGCAGCCGTTTAAGAGCTATGCTGGAAACAGCATAGCAAGTTTAAATAAGGCTAGTCCGTTATCAACTTGAAAAAGTGGCACCGAGTCGGTGCTTTTTTTGTGTCAGGATCCCGACACCTGCAGCCAGCTCTCTTTAGATCGGAAGAGCACACGTACAAGTCCCGGAT
8_2069_neg	tggaaaggacgaaacaccg	TGTCGGGATCCTGACACTC	GTTTAAGAGCTATGCTGGAAACAGCATAGCAAGTTTAAATAAGGCTAGTCCGTTATCAACTTGAAAAAGTGGCACCGAGTCGGTGCTTTTTTT	CTGCAGGTGTCGGGATCCTGACACTCATCGAT	GCAG	AGATCGGAAGAGCACACGTACAAGTCCCGGAT	tggaaaggacgaaacaccgTGTCGGGATCCTGACACTCGTTTAAGAGCTATGCTGGAAACAGCATAGCAAGTTTAAATAAGGCTAGTCCGTTATCAACTTGAAAAAGTGGCACCGAGTCGGTGCTTTTTTTCTGCAGGTGTCGGGATCCTGACACTCATCGATGCAGAGATCGGAAGAGCACACGTACAAGTCCCGGAT
8_2069_pos	tggaaaggacgaaacaccg	ATCCCGACACCTGCAGCCA	GTTTAAGAGCTATGCTGGAAACAGCATAGCAAGTTTAAATAAGGCTAGTCCGTTATCAACTTGAAAAAGTGGCACCGAGTCGGTGCTTTTTTT	TGTCAGGATCCCGACACCTGCAGCCAGCTCTG	TCAG	AGATCGGAAGAGCACACGTACAAGTCCCGGAT	tggaaaggacgaaacaccgATCCCGACACCTGCAGCCAGTTTAAGAGCTATGCTGGAAACAGCATAGCAAGTTTAAATAAGGCTAGTCCGTTATCAACTTGAAAAAGTGGCACCGAGTCGGTGCTTTTTTTTGTCAGGATCCCGACACCTGCAGCCAGCTCTGTCAGAGATCGGAAGAGCACACGTACAAGTCCCGGAT
8_2070_neg	tggaaaggacgaaacaccg	GTGTCGGGATCCTGACACT	GTTTAAGAGCTATGCTGGAAACAGCATAGCAAGTTTAAATAAGGCTAGTCCGTTATCAACTTGAAAAAGTGGCACCGAGTCGGTGCTTTTTTT	GCTGCAGGTGTCGGGATCCTGACACTCATCGA	ATCC	AGATCGGAAGAGCACACGTACAAGTCCCGGAT	tggaaaggacgaaacaccgGTGTCGGGATCCTGACACTGTTTAAGAGCTATGCTGGAAACAGCATAGCAAGTTTAAATAAGGCTAGTCCGTTATCAACTTGAAAAAGTGGCACCGAGTCGGTGCTTTTTTTGCTGCAGGTGTCGGGATCCTGACACTCATCGAATCCAGATCGGAAGAGCACACGTACAAGTCCCGGAT
8_2070_pos	tggaaaggacgaaacaccg	ATCCCGACACCTGCAGCCAG	GTTTAAGAGCTATGCTGGAAACAGCATAGCAAGTTTAAATAAGGCTAGTCCGTTATCAACTTGAAAAAGTGGCACCGAGTCGGTGCTTTTTTT	GTCAGGATCCCGACACCTGCAGCCAGCTCTGC	CCAC	AGATCGGAAGAGCACACGTACAAGTCCCGGAT	tggaaaggacgaaacaccgATCCCGACACCTGCAGCCAGGTTTAAGAGCTATGCTGGAAACAGCATAGCAAGTTTAAATAAGGCTAGTCCGTTATCAACTTGAAAAAGTGGCACCGAGTCGGTGCTTTTTTTGTCAGGATCCCGACACCTGCAGCCAGCTCTGCCCACAGATCGGAAGAGCACACGTACAAGTCCCGGAT
8_2071_neg	tggaaaggacgaaacaccg	AGGTGTCGGGATCCTGACAC	GTTTAAGAGCTATGCTGGAAACAGCATAGCAAGTTTAAATAAGGCTAGTCCGTTATCAACTTGAAAAAGTGGCACCGAGTCGGTGCTTTTTTT	GGCTGCAGGTGTCGGGATCCTGACACTCATCG	GCTT	AGATCGGAAGAGCACACGTACAAGTCCCGGAT	tggaaaggacgaaacaccgAGGTGTCGGGATCCTGACACGTTTAAGAGCTATGCTGGAAACAGCATAGCAAGTTTAAATAAGGCTAGTCCGTTATCAACTTGAAAAAGTGGCACCGAGTCGGTGCTTTTTTTGGCTGCAGGTGTCGGGATCCTGACACTCATCGGCTTAGATCGGAAGAGCACACGTACAAGTCCCGGAT
8_2071_pos	tggaaaggacgaaacaccg	TCCCGACACCTGCAGCCAGC	GTTTAAGAGCTATGCTGGAAACAGCATAGCAAGTTTAAATAAGGCTAGTCCGTTATCAACTTGAAAAAGTGGCACCGAGTCGGTGCTTTTTTT	TCAGGATCCCGACACCTGCAGCCAGCTCTGCG	TTGA	AGATCGGAAGAGCACACGTACAAGTCCCGGAT	tggaaaggacgaaacaccgTCCCGACACCTGCAGCCAGCGTTTAAGAGCTATGCTGGAAACAGCATAGCAAGTTTAAATAAGGCTAGTCCGTTATCAACTTGAAAAAGTGGCACCGAGTCGGTGCTTTTTTTTCAGGATCCCGACACCTGCAGCCAGCTCTGCGTTGAAGATCGGAAGAGCACACGTACAAGTCCCGGAT
8_2072_neg	tggaaaggacgaaacaccg	CAGGTGTCGGGATCCTGACA	GTTTAAGAGCTATGCTGGAAACAGCATAGCAAGTTTAAATAAGGCTAGTCCGTTATCAACTTGAAAAAGTGGCACCGAGTCGGTGCTTTTTTT	TGGCTGCAGGTGTCGGGATCCTGACACTCATC	ATTA	AGATCGGAAGAGCACACGTACAAGTCCCGGAT	tggaaaggacgaaacaccgCAGGTGTCGGGATCCTGACAGTTTAAGAGCTATGCTGGAAACAGCATAGCAAGTTTAAATAAGGCTAGTCCGTTATCAACTTGAAAAAGTGGCACCGAGTCGGTGCTTTTTTTTGGCTGCAGGTGTCGGGATCCTGACACTCATCATTAAGATCGGAAGAGCACACGTACAAGTCCCGGAT
8_2072_pos	tggaaaggacgaaacaccg	CCCGACACCTGCAGCCAGCT	GTTTAAGAGCTATGCTGGAAACAGCATAGCAAGTTTAAATAAGGCTAGTCCGTTATCAACTTGAAAAAGTGGCACCGAGTCGGTGCTTTTTTT	CAGGATCCCGACACCTGCAGCCAGCTCTGCGT	CGAG	AGATCGGAAGAGCACACGTACAAGTCCCGGAT	tggaaaggacgaaacaccgCCCGACACCTGCAGCCAGCTGTTTAAGAGCTATGCTGGAAACAGCATAGCAAGTTTAAATAAGGCTAGTCCGTTATCAACTTGAAAAAGTGGCACCGAGTCGGTGCTTTTTTTCAGGATCCCGACACCTGCAGCCAGCTCTGCGTCGAGAGATCGGAAGAGCACACGTACAAGTCCCGGAT
8_2073_neg	tggaaaggacgaaacaccg	CAGGTGTCGGGATCCTGAC	GTTTAAGAGCTATGCTGGAAACAGCATAGCAAGTTTAAATAAGGCTAGTCCGTTATCAACTTGAAAAAGTGGCACCGAGTCGGTGCTTTTTTT	CTGGCTGCAGGTGTCGGGATCCTGACACTCAT	GGAA	AGATCGGAAGAGCACACGTACAAGTCCCGGAT	tggaaaggacgaaacaccgCAGGTGTCGGGATCCTGACGTTTAAGAGCTATGCTGGAAACAGCATAGCAAGTTTAAATAAGGCTAGTCCGTTATCAACTTGAAAAAGTGGCACCGAGTCGGTGCTTTTTTTCTGGCTGCAGGTGTCGGGATCCTGACACTCATGGAAAGATCGGAAGAGCACACGTACAAGTCCCGGAT
8_2073_pos	tggaaaggacgaaacaccg	CCGACACCTGCAGCCAGCTC	GTTTAAGAGCTATGCTGGAAACAGCATAGCAAGTTTAAATAAGGCTAGTCCGTTATCAACTTGAAAAAGTGGCACCGAGTCGGTGCTTTTTTT	AGGATCCCGACACCTGCAGCCAGCTCTGCGTG	ATTG	AGATCGGAAGAGCACACGTACAAGTCCCGGAT	tggaaaggacgaaacaccgCCGACACCTGCAGCCAGCTCGTTTAAGAGCTATGCTGGAAACAGCATAGCAAGTTTAAATAAGGCTAGTCCGTTATCAACTTGAAAAAGTGGCACCGAGTCGGTGCTTTTTTTAGGATCCCGACACCTGCAGCCAGCTCTGCGTGATTGAGATCGGAAGAGCACACGTACAAGTCCCGGAT
8_2074_neg	tggaaaggacgaaacaccg	TGCAGGTGTCGGGATCCTGA	GTTTAAGAGCTATGCTGGAAACAGCATAGCAAGTTTAAATAAGGCTAGTCCGTTATCAACTTGAAAAAGTGGCACCGAGTCGGTGCTTTTTTT	GCTGGCTGCAGGTGTCGGGATCCTGACACTCA	CCCT	AGATCGGAAGAGCACACGTACAAGTCCCGGAT	tggaaaggacgaaacaccgTGCAGGTGTCGGGATCCTGAGTTTAAGAGCTATGCTGGAAACAGCATAGCAAGTTTAAATAAGGCTAGTCCGTTATCAACTTGAAAAAGTGGCACCGAGTCGGTGCTTTTTTTGCTGGCTGCAGGTGTCGGGATCCTGACACTCACCCTAGATCGGAAGAGCACACGTACAAGTCCCGGAT
8_2074_pos	tggaaaggacgaaacaccg	CGACACCTGCAGCCAGCTCT	GTTTAAGAGCTATGCTGGAAACAGCATAGCAAGTTTAAATAAGGCTAGTCCGTTATCAACTTGAAAAAGTGGCACCGAGTCGGTGCTTTTTTT	GGATCCCGACACCTGCAGCCAGCTCTGCGTGA	CTGT	AGATCGGAAGAGCACACGTACAAGTCCCGGAT	tggaaaggacgaaacaccgCGACACCTGCAGCCAGCTCTGTTTAAGAGCTATGCTGGAAACAGCATAGCAAGTTTAAATAAGGCTAGTCCGTTATCAACTTGAAAAAGTGGCACCGAGTCGGTGCTTTTTTTGGATCCCGACACCTGCAGCCAGCTCTGCGTGACTGTAGATCGGAAGAGCACACGTACAAGTCCCGGAT
8_2075_neg	tggaaaggacgaaacaccg	CTGCAGGTGTCGGGATCCTG	GTTTAAGAGCTATGCTGGAAACAGCATAGCAAGTTTAAATAAGGCTAGTCCGTTATCAACTTGAAAAAGTGGCACCGAGTCGGTGCTTTTTTT	AGCTGGCTGCAGGTGTCGGGATCCTGACACTC	AGCC	AGATCGGAAGAGCACACGTACAAGTCCCGGAT	tggaaaggacgaaacaccgCTGCAGGTGTCGGGATCCTGGTTTAAGAGCTATGCTGGAAACAGCATAGCAAGTTTAAATAAGGCTAGTCCGTTATCAACTTGAAAAAGTGGCACCGAGTCGGTGCTTTTTTTAGCTGGCTGCAGGTGTCGGGATCCTGACACTCAGCCAGATCGGAAGAGCACACGTACAAGTCCCGGAT
8_2075_pos	tggaaaggacgaaacaccg	ACACCTGCAGCCAGCTCTG	GTTTAAGAGCTATGCTGGAAACAGCATAGCAAGTTTAAATAAGGCTAGTCCGTTATCAACTTGAAAAAGTGGCACCGAGTCGGTGCTTTTTTT	GATCCCGACACCTGCAGCCAGCTCTGCGTGAA	ACTT	AGATCGGAAGAGCACACGTACAAGTCCCGGAT	tggaaaggacgaaacaccgACACCTGCAGCCAGCTCTGGTTTAAGAGCTATGCTGGAAACAGCATAGCAAGTTTAAATAAGGCTAGTCCGTTATCAACTTGAAAAAGTGGCACCGAGTCGGTGCTTTTTTTGATCCCGACACCTGCAGCCAGCTCTGCGTGAAACTTAGATCGGAAGAGCACACGTACAAGTCCCGGAT
8_2076_neg	tggaaaggacgaaacaccg	CTGCAGGTGTCGGGATCCT	GTTTAAGAGCTATGCTGGAAACAGCATAGCAAGTTTAAATAAGGCTAGTCCGTTATCAACTTGAAAAAGTGGCACCGAGTCGGTGCTTTTTTT	GAGCTGGCTGCAGGTGTCGGGATCCTGACACT	GTAC	AGATCGGAAGAGCACACGTACAAGTCCCGGAT	tggaaaggacgaaacaccgCTGCAGGTGTCGGGATCCTGTTTAAGAGCTATGCTGGAAACAGCATAGCAAGTTTAAATAAGGCTAGTCCGTTATCAACTTGAAAAAGTGGCACCGAGTCGGTGCTTTTTTTGAGCTGGCTGCAGGTGTCGGGATCCTGACACTGTACAGATCGGAAGAGCACACGTACAAGTCCCGGAT
8_2076_pos	tggaaaggacgaaacaccg	ACACCTGCAGCCAGCTCTGC	GTTTAAGAGCTATGCTGGAAACAGCATAGCAAGTTTAAATAAGGCTAGTCCGTTATCAACTTGAAAAAGTGGCACCGAGTCGGTGCTTTTTTT	ATCCCGACACCTGCAGCCAGCTCTGCGTGAAC	CTCA	AGATCGGAAGAGCACACGTACAAGTCCCGGAT	tggaaaggacgaaacaccgACACCTGCAGCCAGCTCTGCGTTTAAGAGCTATGCTGGAAACAGCATAGCAAGTTTAAATAAGGCTAGTCCGTTATCAACTTGAAAAAGTGGCACCGAGTCGGTGCTTTTTTTATCCCGACACCTGCAGCCAGCTCTGCGTGAACCTCAAGATCGGAAGAGCACACGTACAAGTCCCGGAT
8_2077_neg	tggaaaggacgaaacaccg	GCTGCAGGTGTCGGGATCC	GTTTAAGAGCTATGCTGGAAACAGCATAGCAAGTTTAAATAAGGCTAGTCCGTTATCAACTTGAAAAAGTGGCACCGAGTCGGTGCTTTTTTT	AGAGCTGGCTGCAGGTGTCGGGATCCTGACAC	ATCT	AGATCGGAAGAGCACACGTACAAGTCCCGGAT	tggaaaggacgaaacaccgGCTGCAGGTGTCGGGATCCGTTTAAGAGCTATGCTGGAAACAGCATAGCAAGTTTAAATAAGGCTAGTCCGTTATCAACTTGAAAAAGTGGCACCGAGTCGGTGCTTTTTTTAGAGCTGGCTGCAGGTGTCGGGATCCTGACACATCTAGATCGGAAGAGCACACGTACAAGTCCCGGAT
8_2077_pos	tggaaaggacgaaacaccg	CACCTGCAGCCAGCTCTGCG	GTTTAAGAGCTATGCTGGAAACAGCATAGCAAGTTTAAATAAGGCTAGTCCGTTATCAACTTGAAAAAGTGGCACCGAGTCGGTGCTTTTTTT	TCCCGACACCTGCAGCCAGCTCTGCGTGAACC	AACT	AGATCGGAAGAGCACACGTACAAGTCCCGGAT	tggaaaggacgaaacaccgCACCTGCAGCCAGCTCTGCGGTTTAAGAGCTATGCTGGAAACAGCATAGCAAGTTTAAATAAGGCTAGTCCGTTATCAACTTGAAAAAGTGGCACCGAGTCGGTGCTTTTTTTTCCCGACACCTGCAGCCAGCTCTGCGTGAACCAACTAGATCGGAAGAGCACACGTACAAGTCCCGGAT
8_2078_neg	tggaaaggacgaaacaccg	TGGCTGCAGGTGTCGGGATC	GTTTAAGAGCTATGCTGGAAACAGCATAGCAAGTTTAAATAAGGCTAGTCCGTTATCAACTTGAAAAAGTGGCACCGAGTCGGTGCTTTTTTT	CAGAGCTGGCTGCAGGTGTCGGGATCCTGACA	TATG	AGATCGGAAGAGCACACGTACAAGTCCCGGAT	tggaaaggacgaaacaccgTGGCTGCAGGTGTCGGGATCGTTTAAGAGCTATGCTGGAAACAGCATAGCAAGTTTAAATAAGGCTAGTCCGTTATCAACTTGAAAAAGTGGCACCGAGTCGGTGCTTTTTTTCAGAGCTGGCTGCAGGTGTCGGGATCCTGACATATGAGATCGGAAGAGCACACGTACAAGTCCCGGAT
8_2078_pos	tggaaaggacgaaacaccg	ACCTGCAGCCAGCTCTGCGT	GTTTAAGAGCTATGCTGGAAACAGCATAGCAAGTTTAAATAAGGCTAGTCCGTTATCAACTTGAAAAAGTGGCACCGAGTCGGTGCTTTTTTT	CCCGACACCTGCAGCCAGCTCTGCGTGAACCT	GACC	AGATCGGAAGAGCACACGTACAAGTCCCGGAT	tggaaaggacgaaacaccgACCTGCAGCCAGCTCTGCGTGTTTAAGAGCTATGCTGGAAACAGCATAGCAAGTTTAAATAAGGCTAGTCCGTTATCAACTTGAAAAAGTGGCACCGAGTCGGTGCTTTTTTTCCCGACACCTGCAGCCAGCTCTGCGTGAACCTGACCAGATCGGAAGAGCACACGTACAAGTCCCGGAT
8_2079_neg	tggaaaggacgaaacaccg	CTGGCTGCAGGTGTCGGGAT	GTTTAAGAGCTATGCTGGAAACAGCATAGCAAGTTTAAATAAGGCTAGTCCGTTATCAACTTGAAAAAGTGGCACCGAGTCGGTGCTTTTTTT	GCAGAGCTGGCTGCAGGTGTCGGGATCCTGAC	TTAC	AGATCGGAAGAGCACACGTACAAGTCCCGGAT	tggaaaggacgaaacaccgCTGGCTGCAGGTGTCGGGATGTTTAAGAGCTATGCTGGAAACAGCATAGCAAGTTTAAATAAGGCTAGTCCGTTATCAACTTGAAAAAGTGGCACCGAGTCGGTGCTTTTTTTGCAGAGCTGGCTGCAGGTGTCGGGATCCTGACTTACAGATCGGAAGAGCACACGTACAAGTCCCGGAT
8_2079_pos	tggaaaggacgaaacaccg	CCTGCAGCCAGCTCTGCGTG	GTTTAAGAGCTATGCTGGAAACAGCATAGCAAGTTTAAATAAGGCTAGTCCGTTATCAACTTGAAAAAGTGGCACCGAGTCGGTGCTTTTTTT	CCGACACCTGCAGCCAGCTCTGCGTGAACCTG	TCTG	AGATCGGAAGAGCACACGTACAAGTCCCGGAT	tggaaaggacgaaacaccgCCTGCAGCCAGCTCTGCGTGGTTTAAGAGCTATGCTGGAAACAGCATAGCAAGTTTAAATAAGGCTAGTCCGTTATCAACTTGAAAAAGTGGCACCGAGTCGGTGCTTTTTTTCCGACACCTGCAGCCAGCTCTGCGTGAACCTGTCTGAGATCGGAAGAGCACACGTACAAGTCCCGGAT
8_2080_neg	tggaaaggacgaaacaccg	CTGGCTGCAGGTGTCGGGA	GTTTAAGAGCTATGCTGGAAACAGCATAGCAAGTTTAAATAAGGCTAGTCCGTTATCAACTTGAAAAAGTGGCACCGAGTCGGTGCTTTTTTT	CGCAGAGCTGGCTGCAGGTGTCGGGATCCTGA	AAGT	AGATCGGAAGAGCACACGTACAAGTCCCGGAT	tggaaaggacgaaacaccgCTGGCTGCAGGTGTCGGGAGTTTAAGAGCTATGCTGGAAACAGCATAGCAAGTTTAAATAAGGCTAGTCCGTTATCAACTTGAAAAAGTGGCACCGAGTCGGTGCTTTTTTTCGCAGAGCTGGCTGCAGGTGTCGGGATCCTGAAAGTAGATCGGAAGAGCACACGTACAAGTCCCGGAT
8_2080_pos	tggaaaggacgaaacaccg	CTGCAGCCAGCTCTGCGTGA	GTTTAAGAGCTATGCTGGAAACAGCATAGCAAGTTTAAATAAGGCTAGTCCGTTATCAACTTGAAAAAGTGGCACCGAGTCGGTGCTTTTTTT	CGACACCTGCAGCCAGCTCTGCGTGAACCTGG	CTAC	AGATCGGAAGAGCACACGTACAAGTCCCGGAT	tggaaaggacgaaacaccgCTGCAGCCAGCTCTGCGTGAGTTTAAGAGCTATGCTGGAAACAGCATAGCAAGTTTAAATAAGGCTAGTCCGTTATCAACTTGAAAAAGTGGCACCGAGTCGGTGCTTTTTTTCGACACCTGCAGCCAGCTCTGCGTGAACCTGGCTACAGATCGGAAGAGCACACGTACAAGTCCCGGAT
8_2081_neg	tggaaaggacgaaacaccg	AGCTGGCTGCAGGTGTCGGG	GTTTAAGAGCTATGCTGGAAACAGCATAGCAAGTTTAAATAAGGCTAGTCCGTTATCAACTTGAAAAAGTGGCACCGAGTCGGTGCTTTTTTT	ACGCAGAGCTGGCTGCAGGTGTCGGGATCCTG	CCTT	AGATCGGAAGAGCACACGTACAAGTCCCGGAT	tggaaaggacgaaacaccgAGCTGGCTGCAGGTGTCGGGGTTTAAGAGCTATGCTGGAAACAGCATAGCAAGTTTAAATAAGGCTAGTCCGTTATCAACTTGAAAAAGTGGCACCGAGTCGGTGCTTTTTTTACGCAGAGCTGGCTGCAGGTGTCGGGATCCTGCCTTAGATCGGAAGAGCACACGTACAAGTCCCGGAT
8_2081_pos	tggaaaggacgaaacaccg	TGCAGCCAGCTCTGCGTGAA	GTTTAAGAGCTATGCTGGAAACAGCATAGCAAGTTTAAATAAGGCTAGTCCGTTATCAACTTGAAAAAGTGGCACCGAGTCGGTGCTTTTTTT	GACACCTGCAGCCAGCTCTGCGTGAACCTGGA	ATCG	AGATCGGAAGAGCACACGTACAAGTCCCGGAT	tggaaaggacgaaacaccgTGCAGCCAGCTCTGCGTGAAGTTTAAGAGCTATGCTGGAAACAGCATAGCAAGTTTAAATAAGGCTAGTCCGTTATCAACTTGAAAAAGTGGCACCGAGTCGGTGCTTTTTTTGACACCTGCAGCCAGCTCTGCGTGAACCTGGAATCGAGATCGGAAGAGCACACGTACAAGTCCCGGAT
8_2082_neg	tggaaaggacgaaacaccg	AGCTGGCTGCAGGTGTCGG	GTTTAAGAGCTATGCTGGAAACAGCATAGCAAGTTTAAATAAGGCTAGTCCGTTATCAACTTGAAAAAGTGGCACCGAGTCGGTGCTTTTTTT	CACGCAGAGCTGGCTGCAGGTGTCGGGATCCT	TATA	AGATCGGAAGAGCACACGTACAAGTCCCGGAT	tggaaaggacgaaacaccgAGCTGGCTGCAGGTGTCGGGTTTAAGAGCTATGCTGGAAACAGCATAGCAAGTTTAAATAAGGCTAGTCCGTTATCAACTTGAAAAAGTGGCACCGAGTCGGTGCTTTTTTTCACGCAGAGCTGGCTGCAGGTGTCGGGATCCTTATAAGATCGGAAGAGCACACGTACAAGTCCCGGAT
8_2082_pos	tggaaaggacgaaacaccg	CAGCCAGCTCTGCGTGAAC	GTTTAAGAGCTATGCTGGAAACAGCATAGCAAGTTTAAATAAGGCTAGTCCGTTATCAACTTGAAAAAGTGGCACCGAGTCGGTGCTTTTTTT	ACACCTGCAGCCAGCTCTGCGTGAACCTGGAG	TGAA	AGATCGGAAGAGCACACGTACAAGTCCCGGAT	tggaaaggacgaaacaccgCAGCCAGCTCTGCGTGAACGTTTAAGAGCTATGCTGGAAACAGCATAGCAAGTTTAAATAAGGCTAGTCCGTTATCAACTTGAAAAAGTGGCACCGAGTCGGTGCTTTTTTTACACCTGCAGCCAGCTCTGCGTGAACCTGGAGTGAAAGATCGGAAGAGCACACGTACAAGTCCCGGAT
8_2083_neg	tggaaaggacgaaacaccg	AGAGCTGGCTGCAGGTGTCG	GTTTAAGAGCTATGCTGGAAACAGCATAGCAAGTTTAAATAAGGCTAGTCCGTTATCAACTTGAAAAAGTGGCACCGAGTCGGTGCTTTTTTT	TCACGCAGAGCTGGCTGCAGGTGTCGGGATCC	AGGT	AGATCGGAAGAGCACACGTACAAGTCCCGGAT	tggaaaggacgaaacaccgAGAGCTGGCTGCAGGTGTCGGTTTAAGAGCTATGCTGGAAACAGCATAGCAAGTTTAAATAAGGCTAGTCCGTTATCAACTTGAAAAAGTGGCACCGAGTCGGTGCTTTTTTTTCACGCAGAGCTGGCTGCAGGTGTCGGGATCCAGGTAGATCGGAAGAGCACACGTACAAGTCCCGGAT
8_2083_pos	tggaaaggacgaaacaccg	CAGCCAGCTCTGCGTGAACC	GTTTAAGAGCTATGCTGGAAACAGCATAGCAAGTTTAAATAAGGCTAGTCCGTTATCAACTTGAAAAAGTGGCACCGAGTCGGTGCTTTTTTT	CACCTGCAGCCAGCTCTGCGTGAACCTGGAGG	GTGT	AGATCGGAAGAGCACACGTACAAGTCCCGGAT	tggaaaggacgaaacaccgCAGCCAGCTCTGCGTGAACCGTTTAAGAGCTATGCTGGAAACAGCATAGCAAGTTTAAATAAGGCTAGTCCGTTATCAACTTGAAAAAGTGGCACCGAGTCGGTGCTTTTTTTCACCTGCAGCCAGCTCTGCGTGAACCTGGAGGGTGTAGATCGGAAGAGCACACGTACAAGTCCCGGAT
8_2084_neg	tggaaaggacgaaacaccg	CAGAGCTGGCTGCAGGTGTC	GTTTAAGAGCTATGCTGGAAACAGCATAGCAAGTTTAAATAAGGCTAGTCCGTTATCAACTTGAAAAAGTGGCACCGAGTCGGTGCTTTTTTT	TTCACGCAGAGCTGGCTGCAGGTGTCGGGATC	TTAG	AGATCGGAAGAGCACACGTACAAGTCCCGGAT	tggaaaggacgaaacaccgCAGAGCTGGCTGCAGGTGTCGTTTAAGAGCTATGCTGGAAACAGCATAGCAAGTTTAAATAAGGCTAGTCCGTTATCAACTTGAAAAAGTGGCACCGAGTCGGTGCTTTTTTTTTCACGCAGAGCTGGCTGCAGGTGTCGGGATCTTAGAGATCGGAAGAGCACACGTACAAGTCCCGGAT
8_2084_pos	tggaaaggacgaaacaccg	AGCCAGCTCTGCGTGAACCT	GTTTAAGAGCTATGCTGGAAACAGCATAGCAAGTTTAAATAAGGCTAGTCCGTTATCAACTTGAAAAAGTGGCACCGAGTCGGTGCTTTTTTT	ACCTGCAGCCAGCTCTGCGTGAACCTGGAGGG	GCCC	AGATCGGAAGAGCACACGTACAAGTCCCGGAT	tggaaaggacgaaacaccgAGCCAGCTCTGCGTGAACCTGTTTAAGAGCTATGCTGGAAACAGCATAGCAAGTTTAAATAAGGCTAGTCCGTTATCAACTTGAAAAAGTGGCACCGAGTCGGTGCTTTTTTTACCTGCAGCCAGCTCTGCGTGAACCTGGAGGGGCCCAGATCGGAAGAGCACACGTACAAGTCCCGGAT
8_2085_neg	tggaaaggacgaaacaccg	CAGAGCTGGCTGCAGGTGT	GTTTAAGAGCTATGCTGGAAACAGCATAGCAAGTTTAAATAAGGCTAGTCCGTTATCAACTTGAAAAAGTGGCACCGAGTCGGTGCTTTTTTT	GTTCACGCAGAGCTGGCTGCAGGTGTCGGGAT	TCTA	AGATCGGAAGAGCACACGTACAAGTCCCGGAT	tggaaaggacgaaacaccgCAGAGCTGGCTGCAGGTGTGTTTAAGAGCTATGCTGGAAACAGCATAGCAAGTTTAAATAAGGCTAGTCCGTTATCAACTTGAAAAAGTGGCACCGAGTCGGTGCTTTTTTTGTTCACGCAGAGCTGGCTGCAGGTGTCGGGATTCTAAGATCGGAAGAGCACACGTACAAGTCCCGGAT
8_2085_pos	tggaaaggacgaaacaccg	CCAGCTCTGCGTGAACCTG	GTTTAAGAGCTATGCTGGAAACAGCATAGCAAGTTTAAATAAGGCTAGTCCGTTATCAACTTGAAAAAGTGGCACCGAGTCGGTGCTTTTTTT	CCTGCAGCCAGCTCTGCGTGAACCTGGAGGGT	TAGA	AGATCGGAAGAGCACACGTACAAGTCCCGGAT	tggaaaggacgaaacaccgCCAGCTCTGCGTGAACCTGGTTTAAGAGCTATGCTGGAAACAGCATAGCAAGTTTAAATAAGGCTAGTCCGTTATCAACTTGAAAAAGTGGCACCGAGTCGGTGCTTTTTTTCCTGCAGCCAGCTCTGCGTGAACCTGGAGGGTTAGAAGATCGGAAGAGCACACGTACAAGTCCCGGAT
8_2086_neg	tggaaaggacgaaacaccg	CGCAGAGCTGGCTGCAGGTG	GTTTAAGAGCTATGCTGGAAACAGCATAGCAAGTTTAAATAAGGCTAGTCCGTTATCAACTTGAAAAAGTGGCACCGAGTCGGTGCTTTTTTT	GGTTCACGCAGAGCTGGCTGCAGGTGTCGGGA	GAGT	AGATCGGAAGAGCACACGTACAAGTCCCGGAT	tggaaaggacgaaacaccgCGCAGAGCTGGCTGCAGGTGGTTTAAGAGCTATGCTGGAAACAGCATAGCAAGTTTAAATAAGGCTAGTCCGTTATCAACTTGAAAAAGTGGCACCGAGTCGGTGCTTTTTTTGGTTCACGCAGAGCTGGCTGCAGGTGTCGGGAGAGTAGATCGGAAGAGCACACGTACAAGTCCCGGAT
8_2086_pos	tggaaaggacgaaacaccg	CCAGCTCTGCGTGAACCTGG	GTTTAAGAGCTATGCTGGAAACAGCATAGCAAGTTTAAATAAGGCTAGTCCGTTATCAACTTGAAAAAGTGGCACCGAGTCGGTGCTTTTTTT	CTGCAGCCAGCTCTGCGTGAACCTGGAGGGTG	TTGG	AGATCGGAAGAGCACACGTACAAGTCCCGGAT	tggaaaggacgaaacaccgCCAGCTCTGCGTGAACCTGGGTTTAAGAGCTATGCTGGAAACAGCATAGCAAGTTTAAATAAGGCTAGTCCGTTATCAACTTGAAAAAGTGGCACCGAGTCGGTGCTTTTTTTCTGCAGCCAGCTCTGCGTGAACCTGGAGGGTGTTGGAGATCGGAAGAGCACACGTACAAGTCCCGGAT
8_2087_neg	tggaaaggacgaaacaccg	ACGCAGAGCTGGCTGCAGGT	GTTTAAGAGCTATGCTGGAAACAGCATAGCAAGTTTAAATAAGGCTAGTCCGTTATCAACTTGAAAAAGTGGCACCGAGTCGGTGCTTTTTTT	AGGTTCACGCAGAGCTGGCTGCAGGTGTCGGG	GCCA	AGATCGGAAGAGCACACGTACAAGTCCCGGAT	tggaaaggacgaaacaccgACGCAGAGCTGGCTGCAGGTGTTTAAGAGCTATGCTGGAAACAGCATAGCAAGTTTAAATAAGGCTAGTCCGTTATCAACTTGAAAAAGTGGCACCGAGTCGGTGCTTTTTTTAGGTTCACGCAGAGCTGGCTGCAGGTGTCGGGGCCAAGATCGGAAGAGCACACGTACAAGTCCCGGAT
8_2087_pos	tggaaaggacgaaacaccg	CAGCTCTGCGTGAACCTGGA	GTTTAAGAGCTATGCTGGAAACAGCATAGCAAGTTTAAATAAGGCTAGTCCGTTATCAACTTGAAAAAGTGGCACCGAGTCGGTGCTTTTTTT	TGCAGCCAGCTCTGCGTGAACCTGGAGGGTGG	TGAC	AGATCGGAAGAGCACACGTACAAGTCCCGGAT	tggaaaggacgaaacaccgCAGCTCTGCGTGAACCTGGAGTTTAAGAGCTATGCTGGAAACAGCATAGCAAGTTTAAATAAGGCTAGTCCGTTATCAACTTGAAAAAGTGGCACCGAGTCGGTGCTTTTTTTTGCAGCCAGCTCTGCGTGAACCTGGAGGGTGGTGACAGATCGGAAGAGCACACGTACAAGTCCCGGAT
8_2088_neg	tggaaaggacgaaacaccg	CACGCAGAGCTGGCTGCAGG	GTTTAAGAGCTATGCTGGAAACAGCATAGCAAGTTTAAATAAGGCTAGTCCGTTATCAACTTGAAAAAGTGGCACCGAGTCGGTGCTTTTTTT	CAGGTTCACGCAGAGCTGGCTGCAGGTGTCGG	AAAC	AGATCGGAAGAGCACACGTACAAGTCCCGGAT	tggaaaggacgaaacaccgCACGCAGAGCTGGCTGCAGGGTTTAAGAGCTATGCTGGAAACAGCATAGCAAGTTTAAATAAGGCTAGTCCGTTATCAACTTGAAAAAGTGGCACCGAGTCGGTGCTTTTTTTCAGGTTCACGCAGAGCTGGCTGCAGGTGTCGGAAACAGATCGGAAGAGCACACGTACAAGTCCCGGAT
8_2088_pos	tggaaaggacgaaacaccg	AGCTCTGCGTGAACCTGGAG	GTTTAAGAGCTATGCTGGAAACAGCATAGCAAGTTTAAATAAGGCTAGTCCGTTATCAACTTGAAAAAGTGGCACCGAGTCGGTGCTTTTTTT	GCAGCCAGCTCTGCGTGAACCTGGAGGGTGGC	GGAT	AGATCGGAAGAGCACACGTACAAGTCCCGGAT	tggaaaggacgaaacaccgAGCTCTGCGTGAACCTGGAGGTTTAAGAGCTATGCTGGAAACAGCATAGCAAGTTTAAATAAGGCTAGTCCGTTATCAACTTGAAAAAGTGGCACCGAGTCGGTGCTTTTTTTGCAGCCAGCTCTGCGTGAACCTGGAGGGTGGCGGATAGATCGGAAGAGCACACGTACAAGTCCCGGAT
8_2089_neg	tggaaaggacgaaacaccg	TCACGCAGAGCTGGCTGCAG	GTTTAAGAGCTATGCTGGAAACAGCATAGCAAGTTTAAATAAGGCTAGTCCGTTATCAACTTGAAAAAGTGGCACCGAGTCGGTGCTTTTTTT	CCAGGTTCACGCAGAGCTGGCTGCAGGTGTCG	CAGC	AGATCGGAAGAGCACACGTACAAGTCCCGGAT	tggaaaggacgaaacaccgTCACGCAGAGCTGGCTGCAGGTTTAAGAGCTATGCTGGAAACAGCATAGCAAGTTTAAATAAGGCTAGTCCGTTATCAACTTGAAAAAGTGGCACCGAGTCGGTGCTTTTTTTCCAGGTTCACGCAGAGCTGGCTGCAGGTGTCGCAGCAGATCGGAAGAGCACACGTACAAGTCCCGGAT
8_2089_pos	tggaaaggacgaaacaccg	CTCTGCGTGAACCTGGAGG	GTTTAAGAGCTATGCTGGAAACAGCATAGCAAGTTTAAATAAGGCTAGTCCGTTATCAACTTGAAAAAGTGGCACCGAGTCGGTGCTTTTTTT	CAGCCAGCTCTGCGTGAACCTGGAGGGTGGCT	TTTT	AGATCGGAAGAGCACACGTACAAGTCCCGGAT	tggaaaggacgaaacaccgCTCTGCGTGAACCTGGAGGGTTTAAGAGCTATGCTGGAAACAGCATAGCAAGTTTAAATAAGGCTAGTCCGTTATCAACTTGAAAAAGTGGCACCGAGTCGGTGCTTTTTTTCAGCCAGCTCTGCGTGAACCTGGAGGGTGGCTTTTTAGATCGGAAGAGCACACGTACAAGTCCCGGAT
8_2090_neg	tggaaaggacgaaacaccg	TTCACGCAGAGCTGGCTGCA	GTTTAAGAGCTATGCTGGAAACAGCATAGCAAGTTTAAATAAGGCTAGTCCGTTATCAACTTGAAAAAGTGGCACCGAGTCGGTGCTTTTTTT	TCCAGGTTCACGCAGAGCTGGCTGCAGGTGTC	GTCC	AGATCGGAAGAGCACACGTACAAGTCCCGGAT	tggaaaggacgaaacaccgTTCACGCAGAGCTGGCTGCAGTTTAAGAGCTATGCTGGAAACAGCATAGCAAGTTTAAATAAGGCTAGTCCGTTATCAACTTGAAAAAGTGGCACCGAGTCGGTGCTTTTTTTTCCAGGTTCACGCAGAGCTGGCTGCAGGTGTCGTCCAGATCGGAAGAGCACACGTACAAGTCCCGGAT
8_2090_pos	tggaaaggacgaaacaccg	CTCTGCGTGAACCTGGAGGG	GTTTAAGAGCTATGCTGGAAACAGCATAGCAAGTTTAAATAAGGCTAGTCCGTTATCAACTTGAAAAAGTGGCACCGAGTCGGTGCTTTTTTT	AGCCAGCTCTGCGTGAACCTGGAGGGTGGCTA	AACC	AGATCGGAAGAGCACACGTACAAGTCCCGGAT	tggaaaggacgaaacaccgCTCTGCGTGAACCTGGAGGGGTTTAAGAGCTATGCTGGAAACAGCATAGCAAGTTTAAATAAGGCTAGTCCGTTATCAACTTGAAAAAGTGGCACCGAGTCGGTGCTTTTTTTAGCCAGCTCTGCGTGAACCTGGAGGGTGGCTAAACCAGATCGGAAGAGCACACGTACAAGTCCCGGAT
8_2091_neg	tggaaaggacgaaacaccg	TTCACGCAGAGCTGGCTGC	GTTTAAGAGCTATGCTGGAAACAGCATAGCAAGTTTAAATAAGGCTAGTCCGTTATCAACTTGAAAAAGTGGCACCGAGTCGGTGCTTTTTTT	CTCCAGGTTCACGCAGAGCTGGCTGCAGGTGT	AGCA	AGATCGGAAGAGCACACGTACAAGTCCCGGAT	tggaaaggacgaaacaccgTTCACGCAGAGCTGGCTGCGTTTAAGAGCTATGCTGGAAACAGCATAGCAAGTTTAAATAAGGCTAGTCCGTTATCAACTTGAAAAAGTGGCACCGAGTCGGTGCTTTTTTTCTCCAGGTTCACGCAGAGCTGGCTGCAGGTGTAGCAAGATCGGAAGAGCACACGTACAAGTCCCGGAT
8_2091_pos	tggaaaggacgaaacaccg	TCTGCGTGAACCTGGAGGGT	GTTTAAGAGCTATGCTGGAAACAGCATAGCAAGTTTAAATAAGGCTAGTCCGTTATCAACTTGAAAAAGTGGCACCGAGTCGGTGCTTTTTTT	GCCAGCTCTGCGTGAACCTGGAGGGTGGCTAC	ATTC	AGATCGGAAGAGCACACGTACAAGTCCCGGAT	tggaaaggacgaaacaccgTCTGCGTGAACCTGGAGGGTGTTTAAGAGCTATGCTGGAAACAGCATAGCAAGTTTAAATAAGGCTAGTCCGTTATCAACTTGAAAAAGTGGCACCGAGTCGGTGCTTTTTTTGCCAGCTCTGCGTGAACCTGGAGGGTGGCTACATTCAGATCGGAAGAGCACACGTACAAGTCCCGGAT
8_2092_neg	tggaaaggacgaaacaccg	GTTCACGCAGAGCTGGCTG	GTTTAAGAGCTATGCTGGAAACAGCATAGCAAGTTTAAATAAGGCTAGTCCGTTATCAACTTGAAAAAGTGGCACCGAGTCGGTGCTTTTTTT	CCTCCAGGTTCACGCAGAGCTGGCTGCAGGTG	TACA	AGATCGGAAGAGCACACGTACAAGTCCCGGAT	tggaaaggacgaaacaccgGTTCACGCAGAGCTGGCTGGTTTAAGAGCTATGCTGGAAACAGCATAGCAAGTTTAAATAAGGCTAGTCCGTTATCAACTTGAAAAAGTGGCACCGAGTCGGTGCTTTTTTTCCTCCAGGTTCACGCAGAGCTGGCTGCAGGTGTACAAGATCGGAAGAGCACACGTACAAGTCCCGGAT
8_2092_pos	tggaaaggacgaaacaccg	CTGCGTGAACCTGGAGGGTG	GTTTAAGAGCTATGCTGGAAACAGCATAGCAAGTTTAAATAAGGCTAGTCCGTTATCAACTTGAAAAAGTGGCACCGAGTCGGTGCTTTTTTT	CCAGCTCTGCGTGAACCTGGAGGGTGGCTACA	TGCG	AGATCGGAAGAGCACACGTACAAGTCCCGGAT	tggaaaggacgaaacaccgCTGCGTGAACCTGGAGGGTGGTTTAAGAGCTATGCTGGAAACAGCATAGCAAGTTTAAATAAGGCTAGTCCGTTATCAACTTGAAAAAGTGGCACCGAGTCGGTGCTTTTTTTCCAGCTCTGCGTGAACCTGGAGGGTGGCTACATGCGAGATCGGAAGAGCACACGTACAAGTCCCGGAT
8_2093_neg	tggaaaggacgaaacaccg	AGGTTCACGCAGAGCTGGCT	GTTTAAGAGCTATGCTGGAAACAGCATAGCAAGTTTAAATAAGGCTAGTCCGTTATCAACTTGAAAAAGTGGCACCGAGTCGGTGCTTTTTTT	CCCTCCAGGTTCACGCAGAGCTGGCTGCAGGT	GTTG	AGATCGGAAGAGCACACGTACAAGTCCCGGAT	tggaaaggacgaaacaccgAGGTTCACGCAGAGCTGGCTGTTTAAGAGCTATGCTGGAAACAGCATAGCAAGTTTAAATAAGGCTAGTCCGTTATCAACTTGAAAAAGTGGCACCGAGTCGGTGCTTTTTTTCCCTCCAGGTTCACGCAGAGCTGGCTGCAGGTGTTGAGATCGGAAGAGCACACGTACAAGTCCCGGAT
8_2093_pos	tggaaaggacgaaacaccg	TGCGTGAACCTGGAGGGTGG	GTTTAAGAGCTATGCTGGAAACAGCATAGCAAGTTTAAATAAGGCTAGTCCGTTATCAACTTGAAAAAGTGGCACCGAGTCGGTGCTTTTTTT	CAGCTCTGCGTGAACCTGGAGGGTGGCTACAA	TCCA	AGATCGGAAGAGCACACGTACAAGTCCCGGAT	tggaaaggacgaaacaccgTGCGTGAACCTGGAGGGTGGGTTTAAGAGCTATGCTGGAAACAGCATAGCAAGTTTAAATAAGGCTAGTCCGTTATCAACTTGAAAAAGTGGCACCGAGTCGGTGCTTTTTTTCAGCTCTGCGTGAACCTGGAGGGTGGCTACAATCCAAGATCGGAAGAGCACACGTACAAGTCCCGGAT
8_2094_neg	tggaaaggacgaaacaccg	CAGGTTCACGCAGAGCTGGC	GTTTAAGAGCTATGCTGGAAACAGCATAGCAAGTTTAAATAAGGCTAGTCCGTTATCAACTTGAAAAAGTGGCACCGAGTCGGTGCTTTTTTT	ACCCTCCAGGTTCACGCAGAGCTGGCTGCAGG	GCAT	AGATCGGAAGAGCACACGTACAAGTCCCGGAT	tggaaaggacgaaacaccgCAGGTTCACGCAGAGCTGGCGTTTAAGAGCTATGCTGGAAACAGCATAGCAAGTTTAAATAAGGCTAGTCCGTTATCAACTTGAAAAAGTGGCACCGAGTCGGTGCTTTTTTTACCCTCCAGGTTCACGCAGAGCTGGCTGCAGGGCATAGATCGGAAGAGCACACGTACAAGTCCCGGAT
8_2094_pos	tggaaaggacgaaacaccg	CGTGAACCTGGAGGGTGGC	GTTTAAGAGCTATGCTGGAAACAGCATAGCAAGTTTAAATAAGGCTAGTCCGTTATCAACTTGAAAAAGTGGCACCGAGTCGGTGCTTTTTTT	AGCTCTGCGTGAACCTGGAGGGTGGCTACAAG	CGTT	AGATCGGAAGAGCACACGTACAAGTCCCGGAT	tggaaaggacgaaacaccgCGTGAACCTGGAGGGTGGCGTTTAAGAGCTATGCTGGAAACAGCATAGCAAGTTTAAATAAGGCTAGTCCGTTATCAACTTGAAAAAGTGGCACCGAGTCGGTGCTTTTTTTAGCTCTGCGTGAACCTGGAGGGTGGCTACAAGCGTTAGATCGGAAGAGCACACGTACAAGTCCCGGAT
8_2095_neg	tggaaaggacgaaacaccg	CCAGGTTCACGCAGAGCTGG	GTTTAAGAGCTATGCTGGAAACAGCATAGCAAGTTTAAATAAGGCTAGTCCGTTATCAACTTGAAAAAGTGGCACCGAGTCGGTGCTTTTTTT	CACCCTCCAGGTTCACGCAGAGCTGGCTGCAG	GCGC	AGATCGGAAGAGCACACGTACAAGTCCCGGAT	tggaaaggacgaaacaccgCCAGGTTCACGCAGAGCTGGGTTTAAGAGCTATGCTGGAAACAGCATAGCAAGTTTAAATAAGGCTAGTCCGTTATCAACTTGAAAAAGTGGCACCGAGTCGGTGCTTTTTTTCACCCTCCAGGTTCACGCAGAGCTGGCTGCAGGCGCAGATCGGAAGAGCACACGTACAAGTCCCGGAT
8_2095_pos	tggaaaggacgaaacaccg	CGTGAACCTGGAGGGTGGCT	GTTTAAGAGCTATGCTGGAAACAGCATAGCAAGTTTAAATAAGGCTAGTCCGTTATCAACTTGAAAAAGTGGCACCGAGTCGGTGCTTTTTTT	GCTCTGCGTGAACCTGGAGGGTGGCTACAAGT	AGTT	AGATCGGAAGAGCACACGTACAAGTCCCGGAT	tggaaaggacgaaacaccgCGTGAACCTGGAGGGTGGCTGTTTAAGAGCTATGCTGGAAACAGCATAGCAAGTTTAAATAAGGCTAGTCCGTTATCAACTTGAAAAAGTGGCACCGAGTCGGTGCTTTTTTTGCTCTGCGTGAACCTGGAGGGTGGCTACAAGTAGTTAGATCGGAAGAGCACACGTACAAGTCCCGGAT
8_2096_neg	tggaaaggacgaaacaccg	TCCAGGTTCACGCAGAGCTG	GTTTAAGAGCTATGCTGGAAACAGCATAGCAAGTTTAAATAAGGCTAGTCCGTTATCAACTTGAAAAAGTGGCACCGAGTCGGTGCTTTTTTT	CCACCCTCCAGGTTCACGCAGAGCTGGCTGCA	CAGG	AGATCGGAAGAGCACACGTACAAGTCCCGGAT	tggaaaggacgaaacaccgTCCAGGTTCACGCAGAGCTGGTTTAAGAGCTATGCTGGAAACAGCATAGCAAGTTTAAATAAGGCTAGTCCGTTATCAACTTGAAAAAGTGGCACCGAGTCGGTGCTTTTTTTCCACCCTCCAGGTTCACGCAGAGCTGGCTGCACAGGAGATCGGAAGAGCACACGTACAAGTCCCGGAT
8_2096_pos	tggaaaggacgaaacaccg	TGAACCTGGAGGGTGGCTA	GTTTAAGAGCTATGCTGGAAACAGCATAGCAAGTTTAAATAAGGCTAGTCCGTTATCAACTTGAAAAAGTGGCACCGAGTCGGTGCTTTTTTT	CTCTGCGTGAACCTGGAGGGTGGCTACAAGTG	TACC	AGATCGGAAGAGCACACGTACAAGTCCCGGAT	tggaaaggacgaaacaccgTGAACCTGGAGGGTGGCTAGTTTAAGAGCTATGCTGGAAACAGCATAGCAAGTTTAAATAAGGCTAGTCCGTTATCAACTTGAAAAAGTGGCACCGAGTCGGTGCTTTTTTTCTCTGCGTGAACCTGGAGGGTGGCTACAAGTGTACCAGATCGGAAGAGCACACGTACAAGTCCCGGAT
8_2097_neg	tggaaaggacgaaacaccg	CTCCAGGTTCACGCAGAGCT	GTTTAAGAGCTATGCTGGAAACAGCATAGCAAGTTTAAATAAGGCTAGTCCGTTATCAACTTGAAAAAGTGGCACCGAGTCGGTGCTTTTTTT	GCCACCCTCCAGGTTCACGCAGAGCTGGCTGC	GCTC	AGATCGGAAGAGCACACGTACAAGTCCCGGAT	tggaaaggacgaaacaccgCTCCAGGTTCACGCAGAGCTGTTTAAGAGCTATGCTGGAAACAGCATAGCAAGTTTAAATAAGGCTAGTCCGTTATCAACTTGAAAAAGTGGCACCGAGTCGGTGCTTTTTTTGCCACCCTCCAGGTTCACGCAGAGCTGGCTGCGCTCAGATCGGAAGAGCACACGTACAAGTCCCGGAT
8_2097_pos	tggaaaggacgaaacaccg	TGAACCTGGAGGGTGGCTAC	GTTTAAGAGCTATGCTGGAAACAGCATAGCAAGTTTAAATAAGGCTAGTCCGTTATCAACTTGAAAAAGTGGCACCGAGTCGGTGCTTTTTTT	TCTGCGTGAACCTGGAGGGTGGCTACAAGTGC	AGAA	AGATCGGAAGAGCACACGTACAAGTCCCGGAT	tggaaaggacgaaacaccgTGAACCTGGAGGGTGGCTACGTTTAAGAGCTATGCTGGAAACAGCATAGCAAGTTTAAATAAGGCTAGTCCGTTATCAACTTGAAAAAGTGGCACCGAGTCGGTGCTTTTTTTTCTGCGTGAACCTGGAGGGTGGCTACAAGTGCAGAAAGATCGGAAGAGCACACGTACAAGTCCCGGAT
8_2098_neg	tggaaaggacgaaacaccg	CCTCCAGGTTCACGCAGAGC	GTTTAAGAGCTATGCTGGAAACAGCATAGCAAGTTTAAATAAGGCTAGTCCGTTATCAACTTGAAAAAGTGGCACCGAGTCGGTGCTTTTTTT	AGCCACCCTCCAGGTTCACGCAGAGCTGGCTG	GAGC	AGATCGGAAGAGCACACGTACAAGTCCCGGAT	tggaaaggacgaaacaccgCCTCCAGGTTCACGCAGAGCGTTTAAGAGCTATGCTGGAAACAGCATAGCAAGTTTAAATAAGGCTAGTCCGTTATCAACTTGAAAAAGTGGCACCGAGTCGGTGCTTTTTTTAGCCACCCTCCAGGTTCACGCAGAGCTGGCTGGAGCAGATCGGAAGAGCACACGTACAAGTCCCGGAT
8_2098_pos	tggaaaggacgaaacaccg	AACCTGGAGGGTGGCTACA	GTTTAAGAGCTATGCTGGAAACAGCATAGCAAGTTTAAATAAGGCTAGTCCGTTATCAACTTGAAAAAGTGGCACCGAGTCGGTGCTTTTTTT	CTGCGTGAACCTGGAGGGTGGCTACAAGTGCC	AAGA	AGATCGGAAGAGCACACGTACAAGTCCCGGAT	tggaaaggacgaaacaccgAACCTGGAGGGTGGCTACAGTTTAAGAGCTATGCTGGAAACAGCATAGCAAGTTTAAATAAGGCTAGTCCGTTATCAACTTGAAAAAGTGGCACCGAGTCGGTGCTTTTTTTCTGCGTGAACCTGGAGGGTGGCTACAAGTGCCAAGAAGATCGGAAGAGCACACGTACAAGTCCCGGAT
8_2099_neg	tggaaaggacgaaacaccg	CCCTCCAGGTTCACGCAGAG	GTTTAAGAGCTATGCTGGAAACAGCATAGCAAGTTTAAATAAGGCTAGTCCGTTATCAACTTGAAAAAGTGGCACCGAGTCGGTGCTTTTTTT	TAGCCACCCTCCAGGTTCACGCAGAGCTGGCT	CACT	AGATCGGAAGAGCACACGTACAAGTCCCGGAT	tggaaaggacgaaacaccgCCCTCCAGGTTCACGCAGAGGTTTAAGAGCTATGCTGGAAACAGCATAGCAAGTTTAAATAAGGCTAGTCCGTTATCAACTTGAAAAAGTGGCACCGAGTCGGTGCTTTTTTTTAGCCACCCTCCAGGTTCACGCAGAGCTGGCTCACTAGATCGGAAGAGCACACGTACAAGTCCCGGAT
8_2099_pos	tggaaaggacgaaacaccg	AACCTGGAGGGTGGCTACAA	GTTTAAGAGCTATGCTGGAAACAGCATAGCAAGTTTAAATAAGGCTAGTCCGTTATCAACTTGAAAAAGTGGCACCGAGTCGGTGCTTTTTTT	TGCGTGAACCTGGAGGGTGGCTACAAGTGCCA	TGCA	AGATCGGAAGAGCACACGTACAAGTCCCGGAT	tggaaaggacgaaacaccgAACCTGGAGGGTGGCTACAAGTTTAAGAGCTATGCTGGAAACAGCATAGCAAGTTTAAATAAGGCTAGTCCGTTATCAACTTGAAAAAGTGGCACCGAGTCGGTGCTTTTTTTTGCGTGAACCTGGAGGGTGGCTACAAGTGCCATGCAAGATCGGAAGAGCACACGTACAAGTCCCGGAT
8_2100_neg	tggaaaggacgaaacaccg	ACCCTCCAGGTTCACGCAGA	GTTTAAGAGCTATGCTGGAAACAGCATAGCAAGTTTAAATAAGGCTAGTCCGTTATCAACTTGAAAAAGTGGCACCGAGTCGGTGCTTTTTTT	GTAGCCACCCTCCAGGTTCACGCAGAGCTGGC	GATC	AGATCGGAAGAGCACACGTACAAGTCCCGGAT	tggaaaggacgaaacaccgACCCTCCAGGTTCACGCAGAGTTTAAGAGCTATGCTGGAAACAGCATAGCAAGTTTAAATAAGGCTAGTCCGTTATCAACTTGAAAAAGTGGCACCGAGTCGGTGCTTTTTTTGTAGCCACCCTCCAGGTTCACGCAGAGCTGGCGATCAGATCGGAAGAGCACACGTACAAGTCCCGGAT
8_2100_pos	tggaaaggacgaaacaccg	ACCTGGAGGGTGGCTACAAG	GTTTAAGAGCTATGCTGGAAACAGCATAGCAAGTTTAAATAAGGCTAGTCCGTTATCAACTTGAAAAAGTGGCACCGAGTCGGTGCTTTTTTT	GCGTGAACCTGGAGGGTGGCTACAAGTGCCAG	GGCG	AGATCGGAAGAGCACACGTACAAGTCCCGGAT	tggaaaggacgaaacaccgACCTGGAGGGTGGCTACAAGGTTTAAGAGCTATGCTGGAAACAGCATAGCAAGTTTAAATAAGGCTAGTCCGTTATCAACTTGAAAAAGTGGCACCGAGTCGGTGCTTTTTTTGCGTGAACCTGGAGGGTGGCTACAAGTGCCAGGGCGAGATCGGAAGAGCACACGTACAAGTCCCGGAT
8_2101_neg	tggaaaggacgaaacaccg	CACCCTCCAGGTTCACGCAG	GTTTAAGAGCTATGCTGGAAACAGCATAGCAAGTTTAAATAAGGCTAGTCCGTTATCAACTTGAAAAAGTGGCACCGAGTCGGTGCTTTTTTT	TGTAGCCACCCTCCAGGTTCACGCAGAGCTGG	GTTA	AGATCGGAAGAGCACACGTACAAGTCCCGGAT	tggaaaggacgaaacaccgCACCCTCCAGGTTCACGCAGGTTTAAGAGCTATGCTGGAAACAGCATAGCAAGTTTAAATAAGGCTAGTCCGTTATCAACTTGAAAAAGTGGCACCGAGTCGGTGCTTTTTTTTGTAGCCACCCTCCAGGTTCACGCAGAGCTGGGTTAAGATCGGAAGAGCACACGTACAAGTCCCGGAT
8_2101_pos	tggaaaggacgaaacaccg	CCTGGAGGGTGGCTACAAGT	GTTTAAGAGCTATGCTGGAAACAGCATAGCAAGTTTAAATAAGGCTAGTCCGTTATCAACTTGAAAAAGTGGCACCGAGTCGGTGCTTTTTTT	CGTGAACCTGGAGGGTGGCTACAAGTGCCAGT	GTCG	AGATCGGAAGAGCACACGTACAAGTCCCGGAT	tggaaaggacgaaacaccgCCTGGAGGGTGGCTACAAGTGTTTAAGAGCTATGCTGGAAACAGCATAGCAAGTTTAAATAAGGCTAGTCCGTTATCAACTTGAAAAAGTGGCACCGAGTCGGTGCTTTTTTTCGTGAACCTGGAGGGTGGCTACAAGTGCCAGTGTCGAGATCGGAAGAGCACACGTACAAGTCCCGGAT
8_2102_neg	tggaaaggacgaaacaccg	CCACCCTCCAGGTTCACGCA	GTTTAAGAGCTATGCTGGAAACAGCATAGCAAGTTTAAATAAGGCTAGTCCGTTATCAACTTGAAAAAGTGGCACCGAGTCGGTGCTTTTTTT	TTGTAGCCACCCTCCAGGTTCACGCAGAGCTG	GCTG	AGATCGGAAGAGCACACGTACAAGTCCCGGAT	tggaaaggacgaaacaccgCCACCCTCCAGGTTCACGCAGTTTAAGAGCTATGCTGGAAACAGCATAGCAAGTTTAAATAAGGCTAGTCCGTTATCAACTTGAAAAAGTGGCACCGAGTCGGTGCTTTTTTTTTGTAGCCACCCTCCAGGTTCACGCAGAGCTGGCTGAGATCGGAAGAGCACACGTACAAGTCCCGGAT
8_2102_pos	tggaaaggacgaaacaccg	CTGGAGGGTGGCTACAAGTG	GTTTAAGAGCTATGCTGGAAACAGCATAGCAAGTTTAAATAAGGCTAGTCCGTTATCAACTTGAAAAAGTGGCACCGAGTCGGTGCTTTTTTT	GTGAACCTGGAGGGTGGCTACAAGTGCCAGTG	CCCG	AGATCGGAAGAGCACACGTACAAGTCCCGGAT	tggaaaggacgaaacaccgCTGGAGGGTGGCTACAAGTGGTTTAAGAGCTATGCTGGAAACAGCATAGCAAGTTTAAATAAGGCTAGTCCGTTATCAACTTGAAAAAGTGGCACCGAGTCGGTGCTTTTTTTGTGAACCTGGAGGGTGGCTACAAGTGCCAGTGCCCGAGATCGGAAGAGCACACGTACAAGTCCCGGAT
8_2103_neg	tggaaaggacgaaacaccg	CCACCCTCCAGGTTCACGC	GTTTAAGAGCTATGCTGGAAACAGCATAGCAAGTTTAAATAAGGCTAGTCCGTTATCAACTTGAAAAAGTGGCACCGAGTCGGTGCTTTTTTT	CTTGTAGCCACCCTCCAGGTTCACGCAGAGCT	CAAC	AGATCGGAAGAGCACACGTACAAGTCCCGGAT	tggaaaggacgaaacaccgCCACCCTCCAGGTTCACGCGTTTAAGAGCTATGCTGGAAACAGCATAGCAAGTTTAAATAAGGCTAGTCCGTTATCAACTTGAAAAAGTGGCACCGAGTCGGTGCTTTTTTTCTTGTAGCCACCCTCCAGGTTCACGCAGAGCTCAACAGATCGGAAGAGCACACGTACAAGTCCCGGAT
8_2103_pos	tggaaaggacgaaacaccg	TGGAGGGTGGCTACAAGTGC	GTTTAAGAGCTATGCTGGAAACAGCATAGCAAGTTTAAATAAGGCTAGTCCGTTATCAACTTGAAAAAGTGGCACCGAGTCGGTGCTTTTTTT	TGAACCTGGAGGGTGGCTACAAGTGCCAGTGT	CCGT	AGATCGGAAGAGCACACGTACAAGTCCCGGAT	tggaaaggacgaaacaccgTGGAGGGTGGCTACAAGTGCGTTTAAGAGCTATGCTGGAAACAGCATAGCAAGTTTAAATAAGGCTAGTCCGTTATCAACTTGAAAAAGTGGCACCGAGTCGGTGCTTTTTTTTGAACCTGGAGGGTGGCTACAAGTGCCAGTGTCCGTAGATCGGAAGAGCACACGTACAAGTCCCGGAT
8_2104_neg	tggaaaggacgaaacaccg	AGCCACCCTCCAGGTTCACG	GTTTAAGAGCTATGCTGGAAACAGCATAGCAAGTTTAAATAAGGCTAGTCCGTTATCAACTTGAAAAAGTGGCACCGAGTCGGTGCTTTTTTT	ACTTGTAGCCACCCTCCAGGTTCACGCAGAGC	GTCA	AGATCGGAAGAGCACACGTACAAGTCCCGGAT	tggaaaggacgaaacaccgAGCCACCCTCCAGGTTCACGGTTTAAGAGCTATGCTGGAAACAGCATAGCAAGTTTAAATAAGGCTAGTCCGTTATCAACTTGAAAAAGTGGCACCGAGTCGGTGCTTTTTTTACTTGTAGCCACCCTCCAGGTTCACGCAGAGCGTCAAGATCGGAAGAGCACACGTACAAGTCCCGGAT
8_2104_pos	tggaaaggacgaaacaccg	GAGGGTGGCTACAAGTGCC	GTTTAAGAGCTATGCTGGAAACAGCATAGCAAGTTTAAATAAGGCTAGTCCGTTATCAACTTGAAAAAGTGGCACCGAGTCGGTGCTTTTTTT	GAACCTGGAGGGTGGCTACAAGTGCCAGTGTG	TCCG	AGATCGGAAGAGCACACGTACAAGTCCCGGAT	tggaaaggacgaaacaccgGAGGGTGGCTACAAGTGCCGTTTAAGAGCTATGCTGGAAACAGCATAGCAAGTTTAAATAAGGCTAGTCCGTTATCAACTTGAAAAAGTGGCACCGAGTCGGTGCTTTTTTTGAACCTGGAGGGTGGCTACAAGTGCCAGTGTGTCCGAGATCGGAAGAGCACACGTACAAGTCCCGGAT
8_2105_neg	tggaaaggacgaaacaccg	TAGCCACCCTCCAGGTTCAC	GTTTAAGAGCTATGCTGGAAACAGCATAGCAAGTTTAAATAAGGCTAGTCCGTTATCAACTTGAAAAAGTGGCACCGAGTCGGTGCTTTTTTT	CACTTGTAGCCACCCTCCAGGTTCACGCAGAG	TATC	AGATCGGAAGAGCACACGTACAAGTCCCGGAT	tggaaaggacgaaacaccgTAGCCACCCTCCAGGTTCACGTTTAAGAGCTATGCTGGAAACAGCATAGCAAGTTTAAATAAGGCTAGTCCGTTATCAACTTGAAAAAGTGGCACCGAGTCGGTGCTTTTTTTCACTTGTAGCCACCCTCCAGGTTCACGCAGAGTATCAGATCGGAAGAGCACACGTACAAGTCCCGGAT
8_2105_pos	tggaaaggacgaaacaccg	AGGGTGGCTACAAGTGCCA	GTTTAAGAGCTATGCTGGAAACAGCATAGCAAGTTTAAATAAGGCTAGTCCGTTATCAACTTGAAAAAGTGGCACCGAGTCGGTGCTTTTTTT	AACCTGGAGGGTGGCTACAAGTGCCAGTGTGA	TAAT	AGATCGGAAGAGCACACGTACAAGTCCCGGAT	tggaaaggacgaaacaccgAGGGTGGCTACAAGTGCCAGTTTAAGAGCTATGCTGGAAACAGCATAGCAAGTTTAAATAAGGCTAGTCCGTTATCAACTTGAAAAAGTGGCACCGAGTCGGTGCTTTTTTTAACCTGGAGGGTGGCTACAAGTGCCAGTGTGATAATAGATCGGAAGAGCACACGTACAAGTCCCGGAT
8_2106_neg	tggaaaggacgaaacaccg	TAGCCACCCTCCAGGTTCA	GTTTAAGAGCTATGCTGGAAACAGCATAGCAAGTTTAAATAAGGCTAGTCCGTTATCAACTTGAAAAAGTGGCACCGAGTCGGTGCTTTTTTT	GCACTTGTAGCCACCCTCCAGGTTCACGCAGA	CCTG	AGATCGGAAGAGCACACGTACAAGTCCCGGAT	tggaaaggacgaaacaccgTAGCCACCCTCCAGGTTCAGTTTAAGAGCTATGCTGGAAACAGCATAGCAAGTTTAAATAAGGCTAGTCCGTTATCAACTTGAAAAAGTGGCACCGAGTCGGTGCTTTTTTTGCACTTGTAGCCACCCTCCAGGTTCACGCAGACCTGAGATCGGAAGAGCACACGTACAAGTCCCGGAT
8_2106_pos	tggaaaggacgaaacaccg	AGGGTGGCTACAAGTGCCAG	GTTTAAGAGCTATGCTGGAAACAGCATAGCAAGTTTAAATAAGGCTAGTCCGTTATCAACTTGAAAAAGTGGCACCGAGTCGGTGCTTTTTTT	ACCTGGAGGGTGGCTACAAGTGCCAGTGTGAG	CGGA	AGATCGGAAGAGCACACGTACAAGTCCCGGAT	tggaaaggacgaaacaccgAGGGTGGCTACAAGTGCCAGGTTTAAGAGCTATGCTGGAAACAGCATAGCAAGTTTAAATAAGGCTAGTCCGTTATCAACTTGAAAAAGTGGCACCGAGTCGGTGCTTTTTTTACCTGGAGGGTGGCTACAAGTGCCAGTGTGAGCGGAAGATCGGAAGAGCACACGTACAAGTCCCGGAT
8_2107_neg	tggaaaggacgaaacaccg	TGTAGCCACCCTCCAGGTTC	GTTTAAGAGCTATGCTGGAAACAGCATAGCAAGTTTAAATAAGGCTAGTCCGTTATCAACTTGAAAAAGTGGCACCGAGTCGGTGCTTTTTTT	GGCACTTGTAGCCACCCTCCAGGTTCACGCAG	ACTA	AGATCGGAAGAGCACACGTACAAGTCCCGGAT	tggaaaggacgaaacaccgTGTAGCCACCCTCCAGGTTCGTTTAAGAGCTATGCTGGAAACAGCATAGCAAGTTTAAATAAGGCTAGTCCGTTATCAACTTGAAAAAGTGGCACCGAGTCGGTGCTTTTTTTGGCACTTGTAGCCACCCTCCAGGTTCACGCAGACTAAGATCGGAAGAGCACACGTACAAGTCCCGGAT
8_2107_pos	tggaaaggacgaaacaccg	GGTGGCTACAAGTGCCAGT	GTTTAAGAGCTATGCTGGAAACAGCATAGCAAGTTTAAATAAGGCTAGTCCGTTATCAACTTGAAAAAGTGGCACCGAGTCGGTGCTTTTTTT	CCTGGAGGGTGGCTACAAGTGCCAGTGTGAGG	CGGT	AGATCGGAAGAGCACACGTACAAGTCCCGGAT	tggaaaggacgaaacaccgGGTGGCTACAAGTGCCAGTGTTTAAGAGCTATGCTGGAAACAGCATAGCAAGTTTAAATAAGGCTAGTCCGTTATCAACTTGAAAAAGTGGCACCGAGTCGGTGCTTTTTTTCCTGGAGGGTGGCTACAAGTGCCAGTGTGAGGCGGTAGATCGGAAGAGCACACGTACAAGTCCCGGAT
8_2108_neg	tggaaaggacgaaacaccg	TTGTAGCCACCCTCCAGGTT	GTTTAAGAGCTATGCTGGAAACAGCATAGCAAGTTTAAATAAGGCTAGTCCGTTATCAACTTGAAAAAGTGGCACCGAGTCGGTGCTTTTTTT	TGGCACTTGTAGCCACCCTCCAGGTTCACGCA	ACGA	AGATCGGAAGAGCACACGTACAAGTCCCGGAT	tggaaaggacgaaacaccgTTGTAGCCACCCTCCAGGTTGTTTAAGAGCTATGCTGGAAACAGCATAGCAAGTTTAAATAAGGCTAGTCCGTTATCAACTTGAAAAAGTGGCACCGAGTCGGTGCTTTTTTTTGGCACTTGTAGCCACCCTCCAGGTTCACGCAACGAAGATCGGAAGAGCACACGTACAAGTCCCGGAT
8_2108_pos	tggaaaggacgaaacaccg	GTGGCTACAAGTGCCAGTG	GTTTAAGAGCTATGCTGGAAACAGCATAGCAAGTTTAAATAAGGCTAGTCCGTTATCAACTTGAAAAAGTGGCACCGAGTCGGTGCTTTTTTT	CTGGAGGGTGGCTACAAGTGCCAGTGTGAGGA	AAAT	AGATCGGAAGAGCACACGTACAAGTCCCGGAT	tggaaaggacgaaacaccgGTGGCTACAAGTGCCAGTGGTTTAAGAGCTATGCTGGAAACAGCATAGCAAGTTTAAATAAGGCTAGTCCGTTATCAACTTGAAAAAGTGGCACCGAGTCGGTGCTTTTTTTCTGGAGGGTGGCTACAAGTGCCAGTGTGAGGAAAATAGATCGGAAGAGCACACGTACAAGTCCCGGAT
8_2109_neg	tggaaaggacgaaacaccg	CTTGTAGCCACCCTCCAGGT	GTTTAAGAGCTATGCTGGAAACAGCATAGCAAGTTTAAATAAGGCTAGTCCGTTATCAACTTGAAAAAGTGGCACCGAGTCGGTGCTTTTTTT	CTGGCACTTGTAGCCACCCTCCAGGTTCACGC	ACTG	AGATCGGAAGAGCACACGTACAAGTCCCGGAT	tggaaaggacgaaacaccgCTTGTAGCCACCCTCCAGGTGTTTAAGAGCTATGCTGGAAACAGCATAGCAAGTTTAAATAAGGCTAGTCCGTTATCAACTTGAAAAAGTGGCACCGAGTCGGTGCTTTTTTTCTGGCACTTGTAGCCACCCTCCAGGTTCACGCACTGAGATCGGAAGAGCACACGTACAAGTCCCGGAT
8_2109_pos	tggaaaggacgaaacaccg	TGGCTACAAGTGCCAGTGT	GTTTAAGAGCTATGCTGGAAACAGCATAGCAAGTTTAAATAAGGCTAGTCCGTTATCAACTTGAAAAAGTGGCACCGAGTCGGTGCTTTTTTT	TGGAGGGTGGCTACAAGTGCCAGTGTGAGGAA	GTTC	AGATCGGAAGAGCACACGTACAAGTCCCGGAT	tggaaaggacgaaacaccgTGGCTACAAGTGCCAGTGTGTTTAAGAGCTATGCTGGAAACAGCATAGCAAGTTTAAATAAGGCTAGTCCGTTATCAACTTGAAAAAGTGGCACCGAGTCGGTGCTTTTTTTTGGAGGGTGGCTACAAGTGCCAGTGTGAGGAAGTTCAGATCGGAAGAGCACACGTACAAGTCCCGGAT
8_2110_neg	tggaaaggacgaaacaccg	ACTTGTAGCCACCCTCCAGG	GTTTAAGAGCTATGCTGGAAACAGCATAGCAAGTTTAAATAAGGCTAGTCCGTTATCAACTTGAAAAAGTGGCACCGAGTCGGTGCTTTTTTT	ACTGGCACTTGTAGCCACCCTCCAGGTTCACG	GTGA	AGATCGGAAGAGCACACGTACAAGTCCCGGAT	tggaaaggacgaaacaccgACTTGTAGCCACCCTCCAGGGTTTAAGAGCTATGCTGGAAACAGCATAGCAAGTTTAAATAAGGCTAGTCCGTTATCAACTTGAAAAAGTGGCACCGAGTCGGTGCTTTTTTTACTGGCACTTGTAGCCACCCTCCAGGTTCACGGTGAAGATCGGAAGAGCACACGTACAAGTCCCGGAT
8_2110_pos	tggaaaggacgaaacaccg	TGGCTACAAGTGCCAGTGTG	GTTTAAGAGCTATGCTGGAAACAGCATAGCAAGTTTAAATAAGGCTAGTCCGTTATCAACTTGAAAAAGTGGCACCGAGTCGGTGCTTTTTTT	GGAGGGTGGCTACAAGTGCCAGTGTGAGGAAG	GCCG	AGATCGGAAGAGCACACGTACAAGTCCCGGAT	tggaaaggacgaaacaccgTGGCTACAAGTGCCAGTGTGGTTTAAGAGCTATGCTGGAAACAGCATAGCAAGTTTAAATAAGGCTAGTCCGTTATCAACTTGAAAAAGTGGCACCGAGTCGGTGCTTTTTTTGGAGGGTGGCTACAAGTGCCAGTGTGAGGAAGGCCGAGATCGGAAGAGCACACGTACAAGTCCCGGAT
8_2111_neg	tggaaaggacgaaacaccg	CACTTGTAGCCACCCTCCAG	GTTTAAGAGCTATGCTGGAAACAGCATAGCAAGTTTAAATAAGGCTAGTCCGTTATCAACTTGAAAAAGTGGCACCGAGTCGGTGCTTTTTTT	CACTGGCACTTGTAGCCACCCTCCAGGTTCAC	GTGC	AGATCGGAAGAGCACACGTACAAGTCCCGGAT	tggaaaggacgaaacaccgCACTTGTAGCCACCCTCCAGGTTTAAGAGCTATGCTGGAAACAGCATAGCAAGTTTAAATAAGGCTAGTCCGTTATCAACTTGAAAAAGTGGCACCGAGTCGGTGCTTTTTTTCACTGGCACTTGTAGCCACCCTCCAGGTTCACGTGCAGATCGGAAGAGCACACGTACAAGTCCCGGAT
8_2111_pos	tggaaaggacgaaacaccg	GCTACAAGTGCCAGTGTGA	GTTTAAGAGCTATGCTGGAAACAGCATAGCAAGTTTAAATAAGGCTAGTCCGTTATCAACTTGAAAAAGTGGCACCGAGTCGGTGCTTTTTTT	GAGGGTGGCTACAAGTGCCAGTGTGAGGAAGG	TGGC	AGATCGGAAGAGCACACGTACAAGTCCCGGAT	tggaaaggacgaaacaccgGCTACAAGTGCCAGTGTGAGTTTAAGAGCTATGCTGGAAACAGCATAGCAAGTTTAAATAAGGCTAGTCCGTTATCAACTTGAAAAAGTGGCACCGAGTCGGTGCTTTTTTTGAGGGTGGCTACAAGTGCCAGTGTGAGGAAGGTGGCAGATCGGAAGAGCACACGTACAAGTCCCGGAT
8_2112_neg	tggaaaggacgaaacaccg	CACTTGTAGCCACCCTCCA	GTTTAAGAGCTATGCTGGAAACAGCATAGCAAGTTTAAATAAGGCTAGTCCGTTATCAACTTGAAAAAGTGGCACCGAGTCGGTGCTTTTTTT	ACACTGGCACTTGTAGCCACCCTCCAGGTTCA	GGGG	AGATCGGAAGAGCACACGTACAAGTCCCGGAT	tggaaaggacgaaacaccgCACTTGTAGCCACCCTCCAGTTTAAGAGCTATGCTGGAAACAGCATAGCAAGTTTAAATAAGGCTAGTCCGTTATCAACTTGAAAAAGTGGCACCGAGTCGGTGCTTTTTTTACACTGGCACTTGTAGCCACCCTCCAGGTTCAGGGGAGATCGGAAGAGCACACGTACAAGTCCCGGAT
8_2112_pos	tggaaaggacgaaacaccg	CTACAAGTGCCAGTGTGAG	GTTTAAGAGCTATGCTGGAAACAGCATAGCAAGTTTAAATAAGGCTAGTCCGTTATCAACTTGAAAAAGTGGCACCGAGTCGGTGCTTTTTTT	AGGGTGGCTACAAGTGCCAGTGTGAGGAAGGC	CGGC	AGATCGGAAGAGCACACGTACAAGTCCCGGAT	tggaaaggacgaaacaccgCTACAAGTGCCAGTGTGAGGTTTAAGAGCTATGCTGGAAACAGCATAGCAAGTTTAAATAAGGCTAGTCCGTTATCAACTTGAAAAAGTGGCACCGAGTCGGTGCTTTTTTTAGGGTGGCTACAAGTGCCAGTGTGAGGAAGGCCGGCAGATCGGAAGAGCACACGTACAAGTCCCGGAT
8_2113_neg	tggaaaggacgaaacaccg	GCACTTGTAGCCACCCTCC	GTTTAAGAGCTATGCTGGAAACAGCATAGCAAGTTTAAATAAGGCTAGTCCGTTATCAACTTGAAAAAGTGGCACCGAGTCGGTGCTTTTTTT	CACACTGGCACTTGTAGCCACCCTCCAGGTTC	CAAT	AGATCGGAAGAGCACACGTACAAGTCCCGGAT	tggaaaggacgaaacaccgGCACTTGTAGCCACCCTCCGTTTAAGAGCTATGCTGGAAACAGCATAGCAAGTTTAAATAAGGCTAGTCCGTTATCAACTTGAAAAAGTGGCACCGAGTCGGTGCTTTTTTTCACACTGGCACTTGTAGCCACCCTCCAGGTTCCAATAGATCGGAAGAGCACACGTACAAGTCCCGGAT
8_2113_pos	tggaaaggacgaaacaccg	CTACAAGTGCCAGTGTGAGG	GTTTAAGAGCTATGCTGGAAACAGCATAGCAAGTTTAAATAAGGCTAGTCCGTTATCAACTTGAAAAAGTGGCACCGAGTCGGTGCTTTTTTT	GGGTGGCTACAAGTGCCAGTGTGAGGAAGGCT	AGGC	AGATCGGAAGAGCACACGTACAAGTCCCGGAT	tggaaaggacgaaacaccgCTACAAGTGCCAGTGTGAGGGTTTAAGAGCTATGCTGGAAACAGCATAGCAAGTTTAAATAAGGCTAGTCCGTTATCAACTTGAAAAAGTGGCACCGAGTCGGTGCTTTTTTTGGGTGGCTACAAGTGCCAGTGTGAGGAAGGCTAGGCAGATCGGAAGAGCACACGTACAAGTCCCGGAT
8_2114_neg	tggaaaggacgaaacaccg	TGGCACTTGTAGCCACCCTC	GTTTAAGAGCTATGCTGGAAACAGCATAGCAAGTTTAAATAAGGCTAGTCCGTTATCAACTTGAAAAAGTGGCACCGAGTCGGTGCTTTTTTT	TCACACTGGCACTTGTAGCCACCCTCCAGGTT	ATAC	AGATCGGAAGAGCACACGTACAAGTCCCGGAT	tggaaaggacgaaacaccgTGGCACTTGTAGCCACCCTCGTTTAAGAGCTATGCTGGAAACAGCATAGCAAGTTTAAATAAGGCTAGTCCGTTATCAACTTGAAAAAGTGGCACCGAGTCGGTGCTTTTTTTTCACACTGGCACTTGTAGCCACCCTCCAGGTTATACAGATCGGAAGAGCACACGTACAAGTCCCGGAT
8_2114_pos	tggaaaggacgaaacaccg	TACAAGTGCCAGTGTGAGGA	GTTTAAGAGCTATGCTGGAAACAGCATAGCAAGTTTAAATAAGGCTAGTCCGTTATCAACTTGAAAAAGTGGCACCGAGTCGGTGCTTTTTTT	GGTGGCTACAAGTGCCAGTGTGAGGAAGGCTT	TTAA	AGATCGGAAGAGCACACGTACAAGTCCCGGAT	tggaaaggacgaaacaccgTACAAGTGCCAGTGTGAGGAGTTTAAGAGCTATGCTGGAAACAGCATAGCAAGTTTAAATAAGGCTAGTCCGTTATCAACTTGAAAAAGTGGCACCGAGTCGGTGCTTTTTTTGGTGGCTACAAGTGCCAGTGTGAGGAAGGCTTTTAAAGATCGGAAGAGCACACGTACAAGTCCCGGAT
8_2115_neg	tggaaaggacgaaacaccg	CTGGCACTTGTAGCCACCCT	GTTTAAGAGCTATGCTGGAAACAGCATAGCAAGTTTAAATAAGGCTAGTCCGTTATCAACTTGAAAAAGTGGCACCGAGTCGGTGCTTTTTTT	CTCACACTGGCACTTGTAGCCACCCTCCAGGT	TCTC	AGATCGGAAGAGCACACGTACAAGTCCCGGAT	tggaaaggacgaaacaccgCTGGCACTTGTAGCCACCCTGTTTAAGAGCTATGCTGGAAACAGCATAGCAAGTTTAAATAAGGCTAGTCCGTTATCAACTTGAAAAAGTGGCACCGAGTCGGTGCTTTTTTTCTCACACTGGCACTTGTAGCCACCCTCCAGGTTCTCAGATCGGAAGAGCACACGTACAAGTCCCGGAT
8_2115_pos	tggaaaggacgaaacaccg	ACAAGTGCCAGTGTGAGGAA	GTTTAAGAGCTATGCTGGAAACAGCATAGCAAGTTTAAATAAGGCTAGTCCGTTATCAACTTGAAAAAGTGGCACCGAGTCGGTGCTTTTTTT	GTGGCTACAAGTGCCAGTGTGAGGAAGGCTTC	CCGC	AGATCGGAAGAGCACACGTACAAGTCCCGGAT	tggaaaggacgaaacaccgACAAGTGCCAGTGTGAGGAAGTTTAAGAGCTATGCTGGAAACAGCATAGCAAGTTTAAATAAGGCTAGTCCGTTATCAACTTGAAAAAGTGGCACCGAGTCGGTGCTTTTTTTGTGGCTACAAGTGCCAGTGTGAGGAAGGCTTCCCGCAGATCGGAAGAGCACACGTACAAGTCCCGGAT
8_2116_neg	tggaaaggacgaaacaccg	ACTGGCACTTGTAGCCACCC	GTTTAAGAGCTATGCTGGAAACAGCATAGCAAGTTTAAATAAGGCTAGTCCGTTATCAACTTGAAAAAGTGGCACCGAGTCGGTGCTTTTTTT	CCTCACACTGGCACTTGTAGCCACCCTCCAGG	TCGA	AGATCGGAAGAGCACACGTACAAGTCCCGGAT	tggaaaggacgaaacaccgACTGGCACTTGTAGCCACCCGTTTAAGAGCTATGCTGGAAACAGCATAGCAAGTTTAAATAAGGCTAGTCCGTTATCAACTTGAAAAAGTGGCACCGAGTCGGTGCTTTTTTTCCTCACACTGGCACTTGTAGCCACCCTCCAGGTCGAAGATCGGAAGAGCACACGTACAAGTCCCGGAT
8_2116_pos	tggaaaggacgaaacaccg	CAAGTGCCAGTGTGAGGAAG	GTTTAAGAGCTATGCTGGAAACAGCATAGCAAGTTTAAATAAGGCTAGTCCGTTATCAACTTGAAAAAGTGGCACCGAGTCGGTGCTTTTTTT	TGGCTACAAGTGCCAGTGTGAGGAAGGCTTCC	AATG	AGATCGGAAGAGCACACGTACAAGTCCCGGAT	tggaaaggacgaaacaccgCAAGTGCCAGTGTGAGGAAGGTTTAAGAGCTATGCTGGAAACAGCATAGCAAGTTTAAATAAGGCTAGTCCGTTATCAACTTGAAAAAGTGGCACCGAGTCGGTGCTTTTTTTTGGCTACAAGTGCCAGTGTGAGGAAGGCTTCCAATGAGATCGGAAGAGCACACGTACAAGTCCCGGAT
8_2117_neg	tggaaaggacgaaacaccg	CACTGGCACTTGTAGCCACC	GTTTAAGAGCTATGCTGGAAACAGCATAGCAAGTTTAAATAAGGCTAGTCCGTTATCAACTTGAAAAAGTGGCACCGAGTCGGTGCTTTTTTT	TCCTCACACTGGCACTTGTAGCCACCCTCCAG	TTAT	AGATCGGAAGAGCACACGTACAAGTCCCGGAT	tggaaaggacgaaacaccgCACTGGCACTTGTAGCCACCGTTTAAGAGCTATGCTGGAAACAGCATAGCAAGTTTAAATAAGGCTAGTCCGTTATCAACTTGAAAAAGTGGCACCGAGTCGGTGCTTTTTTTTCCTCACACTGGCACTTGTAGCCACCCTCCAGTTATAGATCGGAAGAGCACACGTACAAGTCCCGGAT
8_2117_pos	tggaaaggacgaaacaccg	AAGTGCCAGTGTGAGGAAGG	GTTTAAGAGCTATGCTGGAAACAGCATAGCAAGTTTAAATAAGGCTAGTCCGTTATCAACTTGAAAAAGTGGCACCGAGTCGGTGCTTTTTTT	GGCTACAAGTGCCAGTGTGAGGAAGGCTTCCA	CGCG	AGATCGGAAGAGCACACGTACAAGTCCCGGAT	tggaaaggacgaaacaccgAAGTGCCAGTGTGAGGAAGGGTTTAAGAGCTATGCTGGAAACAGCATAGCAAGTTTAAATAAGGCTAGTCCGTTATCAACTTGAAAAAGTGGCACCGAGTCGGTGCTTTTTTTGGCTACAAGTGCCAGTGTGAGGAAGGCTTCCACGCGAGATCGGAAGAGCACACGTACAAGTCCCGGAT
8_2118_neg	tggaaaggacgaaacaccg	ACACTGGCACTTGTAGCCAC	GTTTAAGAGCTATGCTGGAAACAGCATAGCAAGTTTAAATAAGGCTAGTCCGTTATCAACTTGAAAAAGTGGCACCGAGTCGGTGCTTTTTTT	TTCCTCACACTGGCACTTGTAGCCACCCTCCA	GAAA	AGATCGGAAGAGCACACGTACAAGTCCCGGAT	tggaaaggacgaaacaccgACACTGGCACTTGTAGCCACGTTTAAGAGCTATGCTGGAAACAGCATAGCAAGTTTAAATAAGGCTAGTCCGTTATCAACTTGAAAAAGTGGCACCGAGTCGGTGCTTTTTTTTTCCTCACACTGGCACTTGTAGCCACCCTCCAGAAAAGATCGGAAGAGCACACGTACAAGTCCCGGAT
8_2118_pos	tggaaaggacgaaacaccg	AGTGCCAGTGTGAGGAAGGC	GTTTAAGAGCTATGCTGGAAACAGCATAGCAAGTTTAAATAAGGCTAGTCCGTTATCAACTTGAAAAAGTGGCACCGAGTCGGTGCTTTTTTT	GCTACAAGTGCCAGTGTGAGGAAGGCTTCCAG	GTGG	AGATCGGAAGAGCACACGTACAAGTCCCGGAT	tggaaaggacgaaacaccgAGTGCCAGTGTGAGGAAGGCGTTTAAGAGCTATGCTGGAAACAGCATAGCAAGTTTAAATAAGGCTAGTCCGTTATCAACTTGAAAAAGTGGCACCGAGTCGGTGCTTTTTTTGCTACAAGTGCCAGTGTGAGGAAGGCTTCCAGGTGGAGATCGGAAGAGCACACGTACAAGTCCCGGAT
8_2119_neg	tggaaaggacgaaacaccg	CACACTGGCACTTGTAGCCA	GTTTAAGAGCTATGCTGGAAACAGCATAGCAAGTTTAAATAAGGCTAGTCCGTTATCAACTTGAAAAAGTGGCACCGAGTCGGTGCTTTTTTT	CTTCCTCACACTGGCACTTGTAGCCACCCTCC	GGAG	AGATCGGAAGAGCACACGTACAAGTCCCGGAT	tggaaaggacgaaacaccgCACACTGGCACTTGTAGCCAGTTTAAGAGCTATGCTGGAAACAGCATAGCAAGTTTAAATAAGGCTAGTCCGTTATCAACTTGAAAAAGTGGCACCGAGTCGGTGCTTTTTTTCTTCCTCACACTGGCACTTGTAGCCACCCTCCGGAGAGATCGGAAGAGCACACGTACAAGTCCCGGAT
8_2119_pos	tggaaaggacgaaacaccg	TGCCAGTGTGAGGAAGGCT	GTTTAAGAGCTATGCTGGAAACAGCATAGCAAGTTTAAATAAGGCTAGTCCGTTATCAACTTGAAAAAGTGGCACCGAGTCGGTGCTTTTTTT	CTACAAGTGCCAGTGTGAGGAAGGCTTCCAGC	CTGG	AGATCGGAAGAGCACACGTACAAGTCCCGGAT	tggaaaggacgaaacaccgTGCCAGTGTGAGGAAGGCTGTTTAAGAGCTATGCTGGAAACAGCATAGCAAGTTTAAATAAGGCTAGTCCGTTATCAACTTGAAAAAGTGGCACCGAGTCGGTGCTTTTTTTCTACAAGTGCCAGTGTGAGGAAGGCTTCCAGCCTGGAGATCGGAAGAGCACACGTACAAGTCCCGGAT
8_2120_neg	tggaaaggacgaaacaccg	TCACACTGGCACTTGTAGCC	GTTTAAGAGCTATGCTGGAAACAGCATAGCAAGTTTAAATAAGGCTAGTCCGTTATCAACTTGAAAAAGTGGCACCGAGTCGGTGCTTTTTTT	CCTTCCTCACACTGGCACTTGTAGCCACCCTC	AATT	AGATCGGAAGAGCACACGTACAAGTCCCGGAT	tggaaaggacgaaacaccgTCACACTGGCACTTGTAGCCGTTTAAGAGCTATGCTGGAAACAGCATAGCAAGTTTAAATAAGGCTAGTCCGTTATCAACTTGAAAAAGTGGCACCGAGTCGGTGCTTTTTTTCCTTCCTCACACTGGCACTTGTAGCCACCCTCAATTAGATCGGAAGAGCACACGTACAAGTCCCGGAT
8_2120_pos	tggaaaggacgaaacaccg	TGCCAGTGTGAGGAAGGCTT	GTTTAAGAGCTATGCTGGAAACAGCATAGCAAGTTTAAATAAGGCTAGTCCGTTATCAACTTGAAAAAGTGGCACCGAGTCGGTGCTTTTTTT	TACAAGTGCCAGTGTGAGGAAGGCTTCCAGCT	TGTG	AGATCGGAAGAGCACACGTACAAGTCCCGGAT	tggaaaggacgaaacaccgTGCCAGTGTGAGGAAGGCTTGTTTAAGAGCTATGCTGGAAACAGCATAGCAAGTTTAAATAAGGCTAGTCCGTTATCAACTTGAAAAAGTGGCACCGAGTCGGTGCTTTTTTTTACAAGTGCCAGTGTGAGGAAGGCTTCCAGCTTGTGAGATCGGAAGAGCACACGTACAAGTCCCGGAT
8_2121_neg	tggaaaggacgaaacaccg	CTCACACTGGCACTTGTAGC	GTTTAAGAGCTATGCTGGAAACAGCATAGCAAGTTTAAATAAGGCTAGTCCGTTATCAACTTGAAAAAGTGGCACCGAGTCGGTGCTTTTTTT	GCCTTCCTCACACTGGCACTTGTAGCCACCCT	GGGA	AGATCGGAAGAGCACACGTACAAGTCCCGGAT	tggaaaggacgaaacaccgCTCACACTGGCACTTGTAGCGTTTAAGAGCTATGCTGGAAACAGCATAGCAAGTTTAAATAAGGCTAGTCCGTTATCAACTTGAAAAAGTGGCACCGAGTCGGTGCTTTTTTTGCCTTCCTCACACTGGCACTTGTAGCCACCCTGGGAAGATCGGAAGAGCACACGTACAAGTCCCGGAT
8_2121_pos	tggaaaggacgaaacaccg	CCAGTGTGAGGAAGGCTTC	GTTTAAGAGCTATGCTGGAAACAGCATAGCAAGTTTAAATAAGGCTAGTCCGTTATCAACTTGAAAAAGTGGCACCGAGTCGGTGCTTTTTTT	ACAAGTGCCAGTGTGAGGAAGGCTTCCAGCTG	CCGA	AGATCGGAAGAGCACACGTACAAGTCCCGGAT	tggaaaggacgaaacaccgCCAGTGTGAGGAAGGCTTCGTTTAAGAGCTATGCTGGAAACAGCATAGCAAGTTTAAATAAGGCTAGTCCGTTATCAACTTGAAAAAGTGGCACCGAGTCGGTGCTTTTTTTACAAGTGCCAGTGTGAGGAAGGCTTCCAGCTGCCGAAGATCGGAAGAGCACACGTACAAGTCCCGGAT
8_2122_neg	tggaaaggacgaaacaccg	CCTCACACTGGCACTTGTAG	GTTTAAGAGCTATGCTGGAAACAGCATAGCAAGTTTAAATAAGGCTAGTCCGTTATCAACTTGAAAAAGTGGCACCGAGTCGGTGCTTTTTTT	AGCCTTCCTCACACTGGCACTTGTAGCCACCC	CCAT	AGATCGGAAGAGCACACGTACAAGTCCCGGAT	tggaaaggacgaaacaccgCCTCACACTGGCACTTGTAGGTTTAAGAGCTATGCTGGAAACAGCATAGCAAGTTTAAATAAGGCTAGTCCGTTATCAACTTGAAAAAGTGGCACCGAGTCGGTGCTTTTTTTAGCCTTCCTCACACTGGCACTTGTAGCCACCCCCATAGATCGGAAGAGCACACGTACAAGTCCCGGAT
8_2122_pos	tggaaaggacgaaacaccg	CCAGTGTGAGGAAGGCTTCC	GTTTAAGAGCTATGCTGGAAACAGCATAGCAAGTTTAAATAAGGCTAGTCCGTTATCAACTTGAAAAAGTGGCACCGAGTCGGTGCTTTTTTT	CAAGTGCCAGTGTGAGGAAGGCTTCCAGCTGG	TCCT	AGATCGGAAGAGCACACGTACAAGTCCCGGAT	tggaaaggacgaaacaccgCCAGTGTGAGGAAGGCTTCCGTTTAAGAGCTATGCTGGAAACAGCATAGCAAGTTTAAATAAGGCTAGTCCGTTATCAACTTGAAAAAGTGGCACCGAGTCGGTGCTTTTTTTCAAGTGCCAGTGTGAGGAAGGCTTCCAGCTGGTCCTAGATCGGAAGAGCACACGTACAAGTCCCGGAT
8_2123_neg	tggaaaggacgaaacaccg	TCCTCACACTGGCACTTGTA	GTTTAAGAGCTATGCTGGAAACAGCATAGCAAGTTTAAATAAGGCTAGTCCGTTATCAACTTGAAAAAGTGGCACCGAGTCGGTGCTTTTTTT	AAGCCTTCCTCACACTGGCACTTGTAGCCACC	TCGG	AGATCGGAAGAGCACACGTACAAGTCCCGGAT	tggaaaggacgaaacaccgTCCTCACACTGGCACTTGTAGTTTAAGAGCTATGCTGGAAACAGCATAGCAAGTTTAAATAAGGCTAGTCCGTTATCAACTTGAAAAAGTGGCACCGAGTCGGTGCTTTTTTTAAGCCTTCCTCACACTGGCACTTGTAGCCACCTCGGAGATCGGAAGAGCACACGTACAAGTCCCGGAT
8_2123_pos	tggaaaggacgaaacaccg	CAGTGTGAGGAAGGCTTCCA	GTTTAAGAGCTATGCTGGAAACAGCATAGCAAGTTTAAATAAGGCTAGTCCGTTATCAACTTGAAAAAGTGGCACCGAGTCGGTGCTTTTTTT	AAGTGCCAGTGTGAGGAAGGCTTCCAGCTGGA	ACGG	AGATCGGAAGAGCACACGTACAAGTCCCGGAT	tggaaaggacgaaacaccgCAGTGTGAGGAAGGCTTCCAGTTTAAGAGCTATGCTGGAAACAGCATAGCAAGTTTAAATAAGGCTAGTCCGTTATCAACTTGAAAAAGTGGCACCGAGTCGGTGCTTTTTTTAAGTGCCAGTGTGAGGAAGGCTTCCAGCTGGAACGGAGATCGGAAGAGCACACGTACAAGTCCCGGAT
8_2124_neg	tggaaaggacgaaacaccg	TTCCTCACACTGGCACTTGT	GTTTAAGAGCTATGCTGGAAACAGCATAGCAAGTTTAAATAAGGCTAGTCCGTTATCAACTTGAAAAAGTGGCACCGAGTCGGTGCTTTTTTT	GAAGCCTTCCTCACACTGGCACTTGTAGCCAC	AGCT	AGATCGGAAGAGCACACGTACAAGTCCCGGAT	tggaaaggacgaaacaccgTTCCTCACACTGGCACTTGTGTTTAAGAGCTATGCTGGAAACAGCATAGCAAGTTTAAATAAGGCTAGTCCGTTATCAACTTGAAAAAGTGGCACCGAGTCGGTGCTTTTTTTGAAGCCTTCCTCACACTGGCACTTGTAGCCACAGCTAGATCGGAAGAGCACACGTACAAGTCCCGGAT
8_2124_pos	tggaaaggacgaaacaccg	AGTGTGAGGAAGGCTTCCAG	GTTTAAGAGCTATGCTGGAAACAGCATAGCAAGTTTAAATAAGGCTAGTCCGTTATCAACTTGAAAAAGTGGCACCGAGTCGGTGCTTTTTTT	AGTGCCAGTGTGAGGAAGGCTTCCAGCTGGAC	TGCT	AGATCGGAAGAGCACACGTACAAGTCCCGGAT	tggaaaggacgaaacaccgAGTGTGAGGAAGGCTTCCAGGTTTAAGAGCTATGCTGGAAACAGCATAGCAAGTTTAAATAAGGCTAGTCCGTTATCAACTTGAAAAAGTGGCACCGAGTCGGTGCTTTTTTTAGTGCCAGTGTGAGGAAGGCTTCCAGCTGGACTGCTAGATCGGAAGAGCACACGTACAAGTCCCGGAT
8_2125_neg	tggaaaggacgaaacaccg	CTTCCTCACACTGGCACTTG	GTTTAAGAGCTATGCTGGAAACAGCATAGCAAGTTTAAATAAGGCTAGTCCGTTATCAACTTGAAAAAGTGGCACCGAGTCGGTGCTTTTTTT	GGAAGCCTTCCTCACACTGGCACTTGTAGCCA	TACG	AGATCGGAAGAGCACACGTACAAGTCCCGGAT	tggaaaggacgaaacaccgCTTCCTCACACTGGCACTTGGTTTAAGAGCTATGCTGGAAACAGCATAGCAAGTTTAAATAAGGCTAGTCCGTTATCAACTTGAAAAAGTGGCACCGAGTCGGTGCTTTTTTTGGAAGCCTTCCTCACACTGGCACTTGTAGCCATACGAGATCGGAAGAGCACACGTACAAGTCCCGGAT
8_2125_pos	tggaaaggacgaaacaccg	TGTGAGGAAGGCTTCCAGC	GTTTAAGAGCTATGCTGGAAACAGCATAGCAAGTTTAAATAAGGCTAGTCCGTTATCAACTTGAAAAAGTGGCACCGAGTCGGTGCTTTTTTT	GTGCCAGTGTGAGGAAGGCTTCCAGCTGGACC	CTCT	AGATCGGAAGAGCACACGTACAAGTCCCGGAT	tggaaaggacgaaacaccgTGTGAGGAAGGCTTCCAGCGTTTAAGAGCTATGCTGGAAACAGCATAGCAAGTTTAAATAAGGCTAGTCCGTTATCAACTTGAAAAAGTGGCACCGAGTCGGTGCTTTTTTTGTGCCAGTGTGAGGAAGGCTTCCAGCTGGACCCTCTAGATCGGAAGAGCACACGTACAAGTCCCGGAT
8_2126_neg	tggaaaggacgaaacaccg	CCTTCCTCACACTGGCACTT	GTTTAAGAGCTATGCTGGAAACAGCATAGCAAGTTTAAATAAGGCTAGTCCGTTATCAACTTGAAAAAGTGGCACCGAGTCGGTGCTTTTTTT	TGGAAGCCTTCCTCACACTGGCACTTGTAGCC	CACA	AGATCGGAAGAGCACACGTACAAGTCCCGGAT	tggaaaggacgaaacaccgCCTTCCTCACACTGGCACTTGTTTAAGAGCTATGCTGGAAACAGCATAGCAAGTTTAAATAAGGCTAGTCCGTTATCAACTTGAAAAAGTGGCACCGAGTCGGTGCTTTTTTTTGGAAGCCTTCCTCACACTGGCACTTGTAGCCCACAAGATCGGAAGAGCACACGTACAAGTCCCGGAT
8_2126_pos	tggaaaggacgaaacaccg	TGTGAGGAAGGCTTCCAGCT	GTTTAAGAGCTATGCTGGAAACAGCATAGCAAGTTTAAATAAGGCTAGTCCGTTATCAACTTGAAAAAGTGGCACCGAGTCGGTGCTTTTTTT	TGCCAGTGTGAGGAAGGCTTCCAGCTGGACCC	GGGT	AGATCGGAAGAGCACACGTACAAGTCCCGGAT	tggaaaggacgaaacaccgTGTGAGGAAGGCTTCCAGCTGTTTAAGAGCTATGCTGGAAACAGCATAGCAAGTTTAAATAAGGCTAGTCCGTTATCAACTTGAAAAAGTGGCACCGAGTCGGTGCTTTTTTTTGCCAGTGTGAGGAAGGCTTCCAGCTGGACCCGGGTAGATCGGAAGAGCACACGTACAAGTCCCGGAT
8_2127_neg	tggaaaggacgaaacaccg	CCTTCCTCACACTGGCACT	GTTTAAGAGCTATGCTGGAAACAGCATAGCAAGTTTAAATAAGGCTAGTCCGTTATCAACTTGAAAAAGTGGCACCGAGTCGGTGCTTTTTTT	CTGGAAGCCTTCCTCACACTGGCACTTGTAGC	GGCT	AGATCGGAAGAGCACACGTACAAGTCCCGGAT	tggaaaggacgaaacaccgCCTTCCTCACACTGGCACTGTTTAAGAGCTATGCTGGAAACAGCATAGCAAGTTTAAATAAGGCTAGTCCGTTATCAACTTGAAAAAGTGGCACCGAGTCGGTGCTTTTTTTCTGGAAGCCTTCCTCACACTGGCACTTGTAGCGGCTAGATCGGAAGAGCACACGTACAAGTCCCGGAT
8_2127_pos	tggaaaggacgaaacaccg	TGAGGAAGGCTTCCAGCTG	GTTTAAGAGCTATGCTGGAAACAGCATAGCAAGTTTAAATAAGGCTAGTCCGTTATCAACTTGAAAAAGTGGCACCGAGTCGGTGCTTTTTTT	GCCAGTGTGAGGAAGGCTTCCAGCTGGACCCC	GTTT	AGATCGGAAGAGCACACGTACAAGTCCCGGAT	tggaaaggacgaaacaccgTGAGGAAGGCTTCCAGCTGGTTTAAGAGCTATGCTGGAAACAGCATAGCAAGTTTAAATAAGGCTAGTCCGTTATCAACTTGAAAAAGTGGCACCGAGTCGGTGCTTTTTTTGCCAGTGTGAGGAAGGCTTCCAGCTGGACCCCGTTTAGATCGGAAGAGCACACGTACAAGTCCCGGAT
8_2128_neg	tggaaaggacgaaacaccg	AGCCTTCCTCACACTGGCAC	GTTTAAGAGCTATGCTGGAAACAGCATAGCAAGTTTAAATAAGGCTAGTCCGTTATCAACTTGAAAAAGTGGCACCGAGTCGGTGCTTTTTTT	GCTGGAAGCCTTCCTCACACTGGCACTTGTAG	AACA	AGATCGGAAGAGCACACGTACAAGTCCCGGAT	tggaaaggacgaaacaccgAGCCTTCCTCACACTGGCACGTTTAAGAGCTATGCTGGAAACAGCATAGCAAGTTTAAATAAGGCTAGTCCGTTATCAACTTGAAAAAGTGGCACCGAGTCGGTGCTTTTTTTGCTGGAAGCCTTCCTCACACTGGCACTTGTAGAACAAGATCGGAAGAGCACACGTACAAGTCCCGGAT
8_2128_pos	tggaaaggacgaaacaccg	TGAGGAAGGCTTCCAGCTGG	GTTTAAGAGCTATGCTGGAAACAGCATAGCAAGTTTAAATAAGGCTAGTCCGTTATCAACTTGAAAAAGTGGCACCGAGTCGGTGCTTTTTTT	CCAGTGTGAGGAAGGCTTCCAGCTGGACCCCC	CGCT	AGATCGGAAGAGCACACGTACAAGTCCCGGAT	tggaaaggacgaaacaccgTGAGGAAGGCTTCCAGCTGGGTTTAAGAGCTATGCTGGAAACAGCATAGCAAGTTTAAATAAGGCTAGTCCGTTATCAACTTGAAAAAGTGGCACCGAGTCGGTGCTTTTTTTCCAGTGTGAGGAAGGCTTCCAGCTGGACCCCCCGCTAGATCGGAAGAGCACACGTACAAGTCCCGGAT
8_2129_neg	tggaaaggacgaaacaccg	AAGCCTTCCTCACACTGGCA	GTTTAAGAGCTATGCTGGAAACAGCATAGCAAGTTTAAATAAGGCTAGTCCGTTATCAACTTGAAAAAGTGGCACCGAGTCGGTGCTTTTTTT	AGCTGGAAGCCTTCCTCACACTGGCACTTGTA	TGAG	AGATCGGAAGAGCACACGTACAAGTCCCGGAT	tggaaaggacgaaacaccgAAGCCTTCCTCACACTGGCAGTTTAAGAGCTATGCTGGAAACAGCATAGCAAGTTTAAATAAGGCTAGTCCGTTATCAACTTGAAAAAGTGGCACCGAGTCGGTGCTTTTTTTAGCTGGAAGCCTTCCTCACACTGGCACTTGTATGAGAGATCGGAAGAGCACACGTACAAGTCCCGGAT
8_2129_pos	tggaaaggacgaaacaccg	AGGAAGGCTTCCAGCTGGA	GTTTAAGAGCTATGCTGGAAACAGCATAGCAAGTTTAAATAAGGCTAGTCCGTTATCAACTTGAAAAAGTGGCACCGAGTCGGTGCTTTTTTT	CAGTGTGAGGAAGGCTTCCAGCTGGACCCCCA	GTAT	AGATCGGAAGAGCACACGTACAAGTCCCGGAT	tggaaaggacgaaacaccgAGGAAGGCTTCCAGCTGGAGTTTAAGAGCTATGCTGGAAACAGCATAGCAAGTTTAAATAAGGCTAGTCCGTTATCAACTTGAAAAAGTGGCACCGAGTCGGTGCTTTTTTTCAGTGTGAGGAAGGCTTCCAGCTGGACCCCCAGTATAGATCGGAAGAGCACACGTACAAGTCCCGGAT
8_2130_neg	tggaaaggacgaaacaccg	AAGCCTTCCTCACACTGGC	GTTTAAGAGCTATGCTGGAAACAGCATAGCAAGTTTAAATAAGGCTAGTCCGTTATCAACTTGAAAAAGTGGCACCGAGTCGGTGCTTTTTTT	CAGCTGGAAGCCTTCCTCACACTGGCACTTGT	TGTT	AGATCGGAAGAGCACACGTACAAGTCCCGGAT	tggaaaggacgaaacaccgAAGCCTTCCTCACACTGGCGTTTAAGAGCTATGCTGGAAACAGCATAGCAAGTTTAAATAAGGCTAGTCCGTTATCAACTTGAAAAAGTGGCACCGAGTCGGTGCTTTTTTTCAGCTGGAAGCCTTCCTCACACTGGCACTTGTTGTTAGATCGGAAGAGCACACGTACAAGTCCCGGAT
8_2130_pos	tggaaaggacgaaacaccg	AGGAAGGCTTCCAGCTGGAC	GTTTAAGAGCTATGCTGGAAACAGCATAGCAAGTTTAAATAAGGCTAGTCCGTTATCAACTTGAAAAAGTGGCACCGAGTCGGTGCTTTTTTT	AGTGTGAGGAAGGCTTCCAGCTGGACCCCCAC	TTCG	AGATCGGAAGAGCACACGTACAAGTCCCGGAT	tggaaaggacgaaacaccgAGGAAGGCTTCCAGCTGGACGTTTAAGAGCTATGCTGGAAACAGCATAGCAAGTTTAAATAAGGCTAGTCCGTTATCAACTTGAAAAAGTGGCACCGAGTCGGTGCTTTTTTTAGTGTGAGGAAGGCTTCCAGCTGGACCCCCACTTCGAGATCGGAAGAGCACACGTACAAGTCCCGGAT
8_2131_neg	tggaaaggacgaaacaccg	GAAGCCTTCCTCACACTGG	GTTTAAGAGCTATGCTGGAAACAGCATAGCAAGTTTAAATAAGGCTAGTCCGTTATCAACTTGAAAAAGTGGCACCGAGTCGGTGCTTTTTTT	CCAGCTGGAAGCCTTCCTCACACTGGCACTTG	ACAA	AGATCGGAAGAGCACACGTACAAGTCCCGGAT	tggaaaggacgaaacaccgGAAGCCTTCCTCACACTGGGTTTAAGAGCTATGCTGGAAACAGCATAGCAAGTTTAAATAAGGCTAGTCCGTTATCAACTTGAAAAAGTGGCACCGAGTCGGTGCTTTTTTTCCAGCTGGAAGCCTTCCTCACACTGGCACTTGACAAAGATCGGAAGAGCACACGTACAAGTCCCGGAT
8_2131_pos	tggaaaggacgaaacaccg	GAAGGCTTCCAGCTGGACC	GTTTAAGAGCTATGCTGGAAACAGCATAGCAAGTTTAAATAAGGCTAGTCCGTTATCAACTTGAAAAAGTGGCACCGAGTCGGTGCTTTTTTT	GTGTGAGGAAGGCTTCCAGCTGGACCCCCACA	CATG	AGATCGGAAGAGCACACGTACAAGTCCCGGAT	tggaaaggacgaaacaccgGAAGGCTTCCAGCTGGACCGTTTAAGAGCTATGCTGGAAACAGCATAGCAAGTTTAAATAAGGCTAGTCCGTTATCAACTTGAAAAAGTGGCACCGAGTCGGTGCTTTTTTTGTGTGAGGAAGGCTTCCAGCTGGACCCCCACACATGAGATCGGAAGAGCACACGTACAAGTCCCGGAT
8_2132_neg	tggaaaggacgaaacaccg	TGGAAGCCTTCCTCACACTG	GTTTAAGAGCTATGCTGGAAACAGCATAGCAAGTTTAAATAAGGCTAGTCCGTTATCAACTTGAAAAAGTGGCACCGAGTCGGTGCTTTTTTT	TCCAGCTGGAAGCCTTCCTCACACTGGCACTT	ATGA	AGATCGGAAGAGCACACGTACAAGTCCCGGAT	tggaaaggacgaaacaccgTGGAAGCCTTCCTCACACTGGTTTAAGAGCTATGCTGGAAACAGCATAGCAAGTTTAAATAAGGCTAGTCCGTTATCAACTTGAAAAAGTGGCACCGAGTCGGTGCTTTTTTTTCCAGCTGGAAGCCTTCCTCACACTGGCACTTATGAAGATCGGAAGAGCACACGTACAAGTCCCGGAT
8_2132_pos	tggaaaggacgaaacaccg	AAGGCTTCCAGCTGGACCC	GTTTAAGAGCTATGCTGGAAACAGCATAGCAAGTTTAAATAAGGCTAGTCCGTTATCAACTTGAAAAAGTGGCACCGAGTCGGTGCTTTTTTT	TGTGAGGAAGGCTTCCAGCTGGACCCCCACAC	TACT	AGATCGGAAGAGCACACGTACAAGTCCCGGAT	tggaaaggacgaaacaccgAAGGCTTCCAGCTGGACCCGTTTAAGAGCTATGCTGGAAACAGCATAGCAAGTTTAAATAAGGCTAGTCCGTTATCAACTTGAAAAAGTGGCACCGAGTCGGTGCTTTTTTTTGTGAGGAAGGCTTCCAGCTGGACCCCCACACTACTAGATCGGAAGAGCACACGTACAAGTCCCGGAT
8_2133_neg	tggaaaggacgaaacaccg	CTGGAAGCCTTCCTCACACT	GTTTAAGAGCTATGCTGGAAACAGCATAGCAAGTTTAAATAAGGCTAGTCCGTTATCAACTTGAAAAAGTGGCACCGAGTCGGTGCTTTTTTT	GTCCAGCTGGAAGCCTTCCTCACACTGGCACT	CGAA	AGATCGGAAGAGCACACGTACAAGTCCCGGAT	tggaaaggacgaaacaccgCTGGAAGCCTTCCTCACACTGTTTAAGAGCTATGCTGGAAACAGCATAGCAAGTTTAAATAAGGCTAGTCCGTTATCAACTTGAAAAAGTGGCACCGAGTCGGTGCTTTTTTTGTCCAGCTGGAAGCCTTCCTCACACTGGCACTCGAAAGATCGGAAGAGCACACGTACAAGTCCCGGAT
8_2133_pos	tggaaaggacgaaacaccg	AAGGCTTCCAGCTGGACCCC	GTTTAAGAGCTATGCTGGAAACAGCATAGCAAGTTTAAATAAGGCTAGTCCGTTATCAACTTGAAAAAGTGGCACCGAGTCGGTGCTTTTTTT	GTGAGGAAGGCTTCCAGCTGGACCCCCACACG	AGGA	AGATCGGAAGAGCACACGTACAAGTCCCGGAT	tggaaaggacgaaacaccgAAGGCTTCCAGCTGGACCCCGTTTAAGAGCTATGCTGGAAACAGCATAGCAAGTTTAAATAAGGCTAGTCCGTTATCAACTTGAAAAAGTGGCACCGAGTCGGTGCTTTTTTTGTGAGGAAGGCTTCCAGCTGGACCCCCACACGAGGAAGATCGGAAGAGCACACGTACAAGTCCCGGAT
8_2134_neg	tggaaaggacgaaacaccg	CTGGAAGCCTTCCTCACAC	GTTTAAGAGCTATGCTGGAAACAGCATAGCAAGTTTAAATAAGGCTAGTCCGTTATCAACTTGAAAAAGTGGCACCGAGTCGGTGCTTTTTTT	GGTCCAGCTGGAAGCCTTCCTCACACTGGCAC	CTAT	AGATCGGAAGAGCACACGTACAAGTCCCGGAT	tggaaaggacgaaacaccgCTGGAAGCCTTCCTCACACGTTTAAGAGCTATGCTGGAAACAGCATAGCAAGTTTAAATAAGGCTAGTCCGTTATCAACTTGAAAAAGTGGCACCGAGTCGGTGCTTTTTTTGGTCCAGCTGGAAGCCTTCCTCACACTGGCACCTATAGATCGGAAGAGCACACGTACAAGTCCCGGAT
8_2134_pos	tggaaaggacgaaacaccg	AGGCTTCCAGCTGGACCCCC	GTTTAAGAGCTATGCTGGAAACAGCATAGCAAGTTTAAATAAGGCTAGTCCGTTATCAACTTGAAAAAGTGGCACCGAGTCGGTGCTTTTTTT	TGAGGAAGGCTTCCAGCTGGACCCCCACACGA	TGAT	AGATCGGAAGAGCACACGTACAAGTCCCGGAT	tggaaaggacgaaacaccgAGGCTTCCAGCTGGACCCCCGTTTAAGAGCTATGCTGGAAACAGCATAGCAAGTTTAAATAAGGCTAGTCCGTTATCAACTTGAAAAAGTGGCACCGAGTCGGTGCTTTTTTTTGAGGAAGGCTTCCAGCTGGACCCCCACACGATGATAGATCGGAAGAGCACACGTACAAGTCCCGGAT
8_2135_neg	tggaaaggacgaaacaccg	AGCTGGAAGCCTTCCTCACA	GTTTAAGAGCTATGCTGGAAACAGCATAGCAAGTTTAAATAAGGCTAGTCCGTTATCAACTTGAAAAAGTGGCACCGAGTCGGTGCTTTTTTT	GGGTCCAGCTGGAAGCCTTCCTCACACTGGCA	CTAA	AGATCGGAAGAGCACACGTACAAGTCCCGGAT	tggaaaggacgaaacaccgAGCTGGAAGCCTTCCTCACAGTTTAAGAGCTATGCTGGAAACAGCATAGCAAGTTTAAATAAGGCTAGTCCGTTATCAACTTGAAAAAGTGGCACCGAGTCGGTGCTTTTTTTGGGTCCAGCTGGAAGCCTTCCTCACACTGGCACTAAAGATCGGAAGAGCACACGTACAAGTCCCGGAT
8_2135_pos	tggaaaggacgaaacaccg	GCTTCCAGCTGGACCCCCA	GTTTAAGAGCTATGCTGGAAACAGCATAGCAAGTTTAAATAAGGCTAGTCCGTTATCAACTTGAAAAAGTGGCACCGAGTCGGTGCTTTTTTT	GAGGAAGGCTTCCAGCTGGACCCCCACACGAA	AATC	AGATCGGAAGAGCACACGTACAAGTCCCGGAT	tggaaaggacgaaacaccgGCTTCCAGCTGGACCCCCAGTTTAAGAGCTATGCTGGAAACAGCATAGCAAGTTTAAATAAGGCTAGTCCGTTATCAACTTGAAAAAGTGGCACCGAGTCGGTGCTTTTTTTGAGGAAGGCTTCCAGCTGGACCCCCACACGAAAATCAGATCGGAAGAGCACACGTACAAGTCCCGGAT
8_2136_neg	tggaaaggacgaaacaccg	CAGCTGGAAGCCTTCCTCAC	GTTTAAGAGCTATGCTGGAAACAGCATAGCAAGTTTAAATAAGGCTAGTCCGTTATCAACTTGAAAAAGTGGCACCGAGTCGGTGCTTTTTTT	GGGGTCCAGCTGGAAGCCTTCCTCACACTGGC	TAAG	AGATCGGAAGAGCACACGTACAAGTCCCGGAT	tggaaaggacgaaacaccgCAGCTGGAAGCCTTCCTCACGTTTAAGAGCTATGCTGGAAACAGCATAGCAAGTTTAAATAAGGCTAGTCCGTTATCAACTTGAAAAAGTGGCACCGAGTCGGTGCTTTTTTTGGGGTCCAGCTGGAAGCCTTCCTCACACTGGCTAAGAGATCGGAAGAGCACACGTACAAGTCCCGGAT
8_2136_pos	tggaaaggacgaaacaccg	CTTCCAGCTGGACCCCCAC	GTTTAAGAGCTATGCTGGAAACAGCATAGCAAGTTTAAATAAGGCTAGTCCGTTATCAACTTGAAAAAGTGGCACCGAGTCGGTGCTTTTTTT	AGGAAGGCTTCCAGCTGGACCCCCACACGAAG	TAAA	AGATCGGAAGAGCACACGTACAAGTCCCGGAT	tggaaaggacgaaacaccgCTTCCAGCTGGACCCCCACGTTTAAGAGCTATGCTGGAAACAGCATAGCAAGTTTAAATAAGGCTAGTCCGTTATCAACTTGAAAAAGTGGCACCGAGTCGGTGCTTTTTTTAGGAAGGCTTCCAGCTGGACCCCCACACGAAGTAAAAGATCGGAAGAGCACACGTACAAGTCCCGGAT
8_2137_neg	tggaaaggacgaaacaccg	CCAGCTGGAAGCCTTCCTCA	GTTTAAGAGCTATGCTGGAAACAGCATAGCAAGTTTAAATAAGGCTAGTCCGTTATCAACTTGAAAAAGTGGCACCGAGTCGGTGCTTTTTTT	GGGGGTCCAGCTGGAAGCCTTCCTCACACTGG	AGAT	AGATCGGAAGAGCACACGTACAAGTCCCGGAT	tggaaaggacgaaacaccgCCAGCTGGAAGCCTTCCTCAGTTTAAGAGCTATGCTGGAAACAGCATAGCAAGTTTAAATAAGGCTAGTCCGTTATCAACTTGAAAAAGTGGCACCGAGTCGGTGCTTTTTTTGGGGGTCCAGCTGGAAGCCTTCCTCACACTGGAGATAGATCGGAAGAGCACACGTACAAGTCCCGGAT
8_2137_pos	tggaaaggacgaaacaccg	CTTCCAGCTGGACCCCCACA	GTTTAAGAGCTATGCTGGAAACAGCATAGCAAGTTTAAATAAGGCTAGTCCGTTATCAACTTGAAAAAGTGGCACCGAGTCGGTGCTTTTTTT	GGAAGGCTTCCAGCTGGACCCCCACACGAAGG	GTAG	AGATCGGAAGAGCACACGTACAAGTCCCGGAT	tggaaaggacgaaacaccgCTTCCAGCTGGACCCCCACAGTTTAAGAGCTATGCTGGAAACAGCATAGCAAGTTTAAATAAGGCTAGTCCGTTATCAACTTGAAAAAGTGGCACCGAGTCGGTGCTTTTTTTGGAAGGCTTCCAGCTGGACCCCCACACGAAGGGTAGAGATCGGAAGAGCACACGTACAAGTCCCGGAT
8_2138_neg	tggaaaggacgaaacaccg	TCCAGCTGGAAGCCTTCCTC	GTTTAAGAGCTATGCTGGAAACAGCATAGCAAGTTTAAATAAGGCTAGTCCGTTATCAACTTGAAAAAGTGGCACCGAGTCGGTGCTTTTTTT	TGGGGGTCCAGCTGGAAGCCTTCCTCACACTG	GCGG	AGATCGGAAGAGCACACGTACAAGTCCCGGAT	tggaaaggacgaaacaccgTCCAGCTGGAAGCCTTCCTCGTTTAAGAGCTATGCTGGAAACAGCATAGCAAGTTTAAATAAGGCTAGTCCGTTATCAACTTGAAAAAGTGGCACCGAGTCGGTGCTTTTTTTTGGGGGTCCAGCTGGAAGCCTTCCTCACACTGGCGGAGATCGGAAGAGCACACGTACAAGTCCCGGAT
8_2138_pos	tggaaaggacgaaacaccg	TTCCAGCTGGACCCCCACAC	GTTTAAGAGCTATGCTGGAAACAGCATAGCAAGTTTAAATAAGGCTAGTCCGTTATCAACTTGAAAAAGTGGCACCGAGTCGGTGCTTTTTTT	GAAGGCTTCCAGCTGGACCCCCACACGAAGGC	CTGC	AGATCGGAAGAGCACACGTACAAGTCCCGGAT	tggaaaggacgaaacaccgTTCCAGCTGGACCCCCACACGTTTAAGAGCTATGCTGGAAACAGCATAGCAAGTTTAAATAAGGCTAGTCCGTTATCAACTTGAAAAAGTGGCACCGAGTCGGTGCTTTTTTTGAAGGCTTCCAGCTGGACCCCCACACGAAGGCCTGCAGATCGGAAGAGCACACGTACAAGTCCCGGAT
8_2139_neg	tggaaaggacgaaacaccg	TCCAGCTGGAAGCCTTCCT	GTTTAAGAGCTATGCTGGAAACAGCATAGCAAGTTTAAATAAGGCTAGTCCGTTATCAACTTGAAAAAGTGGCACCGAGTCGGTGCTTTTTTT	GTGGGGGTCCAGCTGGAAGCCTTCCTCACACT	AAAG	AGATCGGAAGAGCACACGTACAAGTCCCGGAT	tggaaaggacgaaacaccgTCCAGCTGGAAGCCTTCCTGTTTAAGAGCTATGCTGGAAACAGCATAGCAAGTTTAAATAAGGCTAGTCCGTTATCAACTTGAAAAAGTGGCACCGAGTCGGTGCTTTTTTTGTGGGGGTCCAGCTGGAAGCCTTCCTCACACTAAAGAGATCGGAAGAGCACACGTACAAGTCCCGGAT
8_2139_pos	tggaaaggacgaaacaccg	TCCAGCTGGACCCCCACACG	GTTTAAGAGCTATGCTGGAAACAGCATAGCAAGTTTAAATAAGGCTAGTCCGTTATCAACTTGAAAAAGTGGCACCGAGTCGGTGCTTTTTTT	AAGGCTTCCAGCTGGACCCCCACACGAAGGCC	ACAG	AGATCGGAAGAGCACACGTACAAGTCCCGGAT	tggaaaggacgaaacaccgTCCAGCTGGACCCCCACACGGTTTAAGAGCTATGCTGGAAACAGCATAGCAAGTTTAAATAAGGCTAGTCCGTTATCAACTTGAAAAAGTGGCACCGAGTCGGTGCTTTTTTTAAGGCTTCCAGCTGGACCCCCACACGAAGGCCACAGAGATCGGAAGAGCACACGTACAAGTCCCGGAT
8_2140_neg	tggaaaggacgaaacaccg	GTCCAGCTGGAAGCCTTCC	GTTTAAGAGCTATGCTGGAAACAGCATAGCAAGTTTAAATAAGGCTAGTCCGTTATCAACTTGAAAAAGTGGCACCGAGTCGGTGCTTTTTTT	TGTGGGGGTCCAGCTGGAAGCCTTCCTCACAC	ATAA	AGATCGGAAGAGCACACGTACAAGTCCCGGAT	tggaaaggacgaaacaccgGTCCAGCTGGAAGCCTTCCGTTTAAGAGCTATGCTGGAAACAGCATAGCAAGTTTAAATAAGGCTAGTCCGTTATCAACTTGAAAAAGTGGCACCGAGTCGGTGCTTTTTTTTGTGGGGGTCCAGCTGGAAGCCTTCCTCACACATAAAGATCGGAAGAGCACACGTACAAGTCCCGGAT
8_2140_pos	tggaaaggacgaaacaccg	CCAGCTGGACCCCCACACGA	GTTTAAGAGCTATGCTGGAAACAGCATAGCAAGTTTAAATAAGGCTAGTCCGTTATCAACTTGAAAAAGTGGCACCGAGTCGGTGCTTTTTTT	AGGCTTCCAGCTGGACCCCCACACGAAGGCCT	CCGG	AGATCGGAAGAGCACACGTACAAGTCCCGGAT	tggaaaggacgaaacaccgCCAGCTGGACCCCCACACGAGTTTAAGAGCTATGCTGGAAACAGCATAGCAAGTTTAAATAAGGCTAGTCCGTTATCAACTTGAAAAAGTGGCACCGAGTCGGTGCTTTTTTTAGGCTTCCAGCTGGACCCCCACACGAAGGCCTCCGGAGATCGGAAGAGCACACGTACAAGTCCCGGAT
8_2141_neg	tggaaaggacgaaacaccg	GGTCCAGCTGGAAGCCTTC	GTTTAAGAGCTATGCTGGAAACAGCATAGCAAGTTTAAATAAGGCTAGTCCGTTATCAACTTGAAAAAGTGGCACCGAGTCGGTGCTTTTTTT	GTGTGGGGGTCCAGCTGGAAGCCTTCCTCACA	CTAG	AGATCGGAAGAGCACACGTACAAGTCCCGGAT	tggaaaggacgaaacaccgGGTCCAGCTGGAAGCCTTCGTTTAAGAGCTATGCTGGAAACAGCATAGCAAGTTTAAATAAGGCTAGTCCGTTATCAACTTGAAAAAGTGGCACCGAGTCGGTGCTTTTTTTGTGTGGGGGTCCAGCTGGAAGCCTTCCTCACACTAGAGATCGGAAGAGCACACGTACAAGTCCCGGAT
8_2141_pos	tggaaaggacgaaacaccg	CAGCTGGACCCCCACACGAA	GTTTAAGAGCTATGCTGGAAACAGCATAGCAAGTTTAAATAAGGCTAGTCCGTTATCAACTTGAAAAAGTGGCACCGAGTCGGTGCTTTTTTT	GGCTTCCAGCTGGACCCCCACACGAAGGCCTG	TATT	AGATCGGAAGAGCACACGTACAAGTCCCGGAT	tggaaaggacgaaacaccgCAGCTGGACCCCCACACGAAGTTTAAGAGCTATGCTGGAAACAGCATAGCAAGTTTAAATAAGGCTAGTCCGTTATCAACTTGAAAAAGTGGCACCGAGTCGGTGCTTTTTTTGGCTTCCAGCTGGACCCCCACACGAAGGCCTGTATTAGATCGGAAGAGCACACGTACAAGTCCCGGAT
8_2142_neg	tggaaaggacgaaacaccg	GGGTCCAGCTGGAAGCCTT	GTTTAAGAGCTATGCTGGAAACAGCATAGCAAGTTTAAATAAGGCTAGTCCGTTATCAACTTGAAAAAGTGGCACCGAGTCGGTGCTTTTTTT	CGTGTGGGGGTCCAGCTGGAAGCCTTCCTCAC	GAAT	AGATCGGAAGAGCACACGTACAAGTCCCGGAT	tggaaaggacgaaacaccgGGGTCCAGCTGGAAGCCTTGTTTAAGAGCTATGCTGGAAACAGCATAGCAAGTTTAAATAAGGCTAGTCCGTTATCAACTTGAAAAAGTGGCACCGAGTCGGTGCTTTTTTTCGTGTGGGGGTCCAGCTGGAAGCCTTCCTCACGAATAGATCGGAAGAGCACACGTACAAGTCCCGGAT
8_2142_pos	tggaaaggacgaaacaccg	AGCTGGACCCCCACACGAAG	GTTTAAGAGCTATGCTGGAAACAGCATAGCAAGTTTAAATAAGGCTAGTCCGTTATCAACTTGAAAAAGTGGCACCGAGTCGGTGCTTTTTTT	GCTTCCAGCTGGACCCCCACACGAAGGCCTGC	AGTC	AGATCGGAAGAGCACACGTACAAGTCCCGGAT	tggaaaggacgaaacaccgAGCTGGACCCCCACACGAAGGTTTAAGAGCTATGCTGGAAACAGCATAGCAAGTTTAAATAAGGCTAGTCCGTTATCAACTTGAAAAAGTGGCACCGAGTCGGTGCTTTTTTTGCTTCCAGCTGGACCCCCACACGAAGGCCTGCAGTCAGATCGGAAGAGCACACGTACAAGTCCCGGAT
8_2143_neg	tggaaaggacgaaacaccg	GGGGTCCAGCTGGAAGCCT	GTTTAAGAGCTATGCTGGAAACAGCATAGCAAGTTTAAATAAGGCTAGTCCGTTATCAACTTGAAAAAGTGGCACCGAGTCGGTGCTTTTTTT	TCGTGTGGGGGTCCAGCTGGAAGCCTTCCTCA	TGTA	AGATCGGAAGAGCACACGTACAAGTCCCGGAT	tggaaaggacgaaacaccgGGGGTCCAGCTGGAAGCCTGTTTAAGAGCTATGCTGGAAACAGCATAGCAAGTTTAAATAAGGCTAGTCCGTTATCAACTTGAAAAAGTGGCACCGAGTCGGTGCTTTTTTTTCGTGTGGGGGTCCAGCTGGAAGCCTTCCTCATGTAAGATCGGAAGAGCACACGTACAAGTCCCGGAT
8_2143_pos	tggaaaggacgaaacaccg	CTGGACCCCCACACGAAGG	GTTTAAGAGCTATGCTGGAAACAGCATAGCAAGTTTAAATAAGGCTAGTCCGTTATCAACTTGAAAAAGTGGCACCGAGTCGGTGCTTTTTTT	CTTCCAGCTGGACCCCCACACGAAGGCCTGCA	TCAT	AGATCGGAAGAGCACACGTACAAGTCCCGGAT	tggaaaggacgaaacaccgCTGGACCCCCACACGAAGGGTTTAAGAGCTATGCTGGAAACAGCATAGCAAGTTTAAATAAGGCTAGTCCGTTATCAACTTGAAAAAGTGGCACCGAGTCGGTGCTTTTTTTCTTCCAGCTGGACCCCCACACGAAGGCCTGCATCATAGATCGGAAGAGCACACGTACAAGTCCCGGAT
8_2144_neg	tggaaaggacgaaacaccg	TGGGGGTCCAGCTGGAAGCC	GTTTAAGAGCTATGCTGGAAACAGCATAGCAAGTTTAAATAAGGCTAGTCCGTTATCAACTTGAAAAAGTGGCACCGAGTCGGTGCTTTTTTT	TTCGTGTGGGGGTCCAGCTGGAAGCCTTCCTC	CTTG	AGATCGGAAGAGCACACGTACAAGTCCCGGAT	tggaaaggacgaaacaccgTGGGGGTCCAGCTGGAAGCCGTTTAAGAGCTATGCTGGAAACAGCATAGCAAGTTTAAATAAGGCTAGTCCGTTATCAACTTGAAAAAGTGGCACCGAGTCGGTGCTTTTTTTTTCGTGTGGGGGTCCAGCTGGAAGCCTTCCTCCTTGAGATCGGAAGAGCACACGTACAAGTCCCGGAT
8_2144_pos	tggaaaggacgaaacaccg	CTGGACCCCCACACGAAGGC	GTTTAAGAGCTATGCTGGAAACAGCATAGCAAGTTTAAATAAGGCTAGTCCGTTATCAACTTGAAAAAGTGGCACCGAGTCGGTGCTTTTTTT	TTCCAGCTGGACCCCCACACGAAGGCCTGCAA	CACC	AGATCGGAAGAGCACACGTACAAGTCCCGGAT	tggaaaggacgaaacaccgCTGGACCCCCACACGAAGGCGTTTAAGAGCTATGCTGGAAACAGCATAGCAAGTTTAAATAAGGCTAGTCCGTTATCAACTTGAAAAAGTGGCACCGAGTCGGTGCTTTTTTTTTCCAGCTGGACCCCCACACGAAGGCCTGCAACACCAGATCGGAAGAGCACACGTACAAGTCCCGGAT
8_2145_neg	tggaaaggacgaaacaccg	TGGGGGTCCAGCTGGAAGC	GTTTAAGAGCTATGCTGGAAACAGCATAGCAAGTTTAAATAAGGCTAGTCCGTTATCAACTTGAAAAAGTGGCACCGAGTCGGTGCTTTTTTT	CTTCGTGTGGGGGTCCAGCTGGAAGCCTTCCT	TTTA	AGATCGGAAGAGCACACGTACAAGTCCCGGAT	tggaaaggacgaaacaccgTGGGGGTCCAGCTGGAAGCGTTTAAGAGCTATGCTGGAAACAGCATAGCAAGTTTAAATAAGGCTAGTCCGTTATCAACTTGAAAAAGTGGCACCGAGTCGGTGCTTTTTTTCTTCGTGTGGGGGTCCAGCTGGAAGCCTTCCTTTTAAGATCGGAAGAGCACACGTACAAGTCCCGGAT
8_2145_pos	tggaaaggacgaaacaccg	TGGACCCCCACACGAAGGCC	GTTTAAGAGCTATGCTGGAAACAGCATAGCAAGTTTAAATAAGGCTAGTCCGTTATCAACTTGAAAAAGTGGCACCGAGTCGGTGCTTTTTTT	TCCAGCTGGACCCCCACACGAAGGCCTGCAAG	TAGT	AGATCGGAAGAGCACACGTACAAGTCCCGGAT	tggaaaggacgaaacaccgTGGACCCCCACACGAAGGCCGTTTAAGAGCTATGCTGGAAACAGCATAGCAAGTTTAAATAAGGCTAGTCCGTTATCAACTTGAAAAAGTGGCACCGAGTCGGTGCTTTTTTTTCCAGCTGGACCCCCACACGAAGGCCTGCAAGTAGTAGATCGGAAGAGCACACGTACAAGTCCCGGAT
8_2146_neg	tggaaaggacgaaacaccg	TGTGGGGGTCCAGCTGGAAG	GTTTAAGAGCTATGCTGGAAACAGCATAGCAAGTTTAAATAAGGCTAGTCCGTTATCAACTTGAAAAAGTGGCACCGAGTCGGTGCTTTTTTT	CCTTCGTGTGGGGGTCCAGCTGGAAGCCTTCC	TCTT	AGATCGGAAGAGCACACGTACAAGTCCCGGAT	tggaaaggacgaaacaccgTGTGGGGGTCCAGCTGGAAGGTTTAAGAGCTATGCTGGAAACAGCATAGCAAGTTTAAATAAGGCTAGTCCGTTATCAACTTGAAAAAGTGGCACCGAGTCGGTGCTTTTTTTCCTTCGTGTGGGGGTCCAGCTGGAAGCCTTCCTCTTAGATCGGAAGAGCACACGTACAAGTCCCGGAT
8_2146_pos	tggaaaggacgaaacaccg	GACCCCCACACGAAGGCCT	GTTTAAGAGCTATGCTGGAAACAGCATAGCAAGTTTAAATAAGGCTAGTCCGTTATCAACTTGAAAAAGTGGCACCGAGTCGGTGCTTTTTTT	CCAGCTGGACCCCCACACGAAGGCCTGCAAGG	ACCC	AGATCGGAAGAGCACACGTACAAGTCCCGGAT	tggaaaggacgaaacaccgGACCCCCACACGAAGGCCTGTTTAAGAGCTATGCTGGAAACAGCATAGCAAGTTTAAATAAGGCTAGTCCGTTATCAACTTGAAAAAGTGGCACCGAGTCGGTGCTTTTTTTCCAGCTGGACCCCCACACGAAGGCCTGCAAGGACCCAGATCGGAAGAGCACACGTACAAGTCCCGGAT
8_2147_neg	tggaaaggacgaaacaccg	TGTGGGGGTCCAGCTGGAA	GTTTAAGAGCTATGCTGGAAACAGCATAGCAAGTTTAAATAAGGCTAGTCCGTTATCAACTTGAAAAAGTGGCACCGAGTCGGTGCTTTTTTT	GCCTTCGTGTGGGGGTCCAGCTGGAAGCCTTC	CATT	AGATCGGAAGAGCACACGTACAAGTCCCGGAT	tggaaaggacgaaacaccgTGTGGGGGTCCAGCTGGAAGTTTAAGAGCTATGCTGGAAACAGCATAGCAAGTTTAAATAAGGCTAGTCCGTTATCAACTTGAAAAAGTGGCACCGAGTCGGTGCTTTTTTTGCCTTCGTGTGGGGGTCCAGCTGGAAGCCTTCCATTAGATCGGAAGAGCACACGTACAAGTCCCGGAT
8_2147_pos	tggaaaggacgaaacaccg	ACCCCCACACGAAGGCCTG	GTTTAAGAGCTATGCTGGAAACAGCATAGCAAGTTTAAATAAGGCTAGTCCGTTATCAACTTGAAAAAGTGGCACCGAGTCGGTGCTTTTTTT	CAGCTGGACCCCCACACGAAGGCCTGCAAGGC	AGTA	AGATCGGAAGAGCACACGTACAAGTCCCGGAT	tggaaaggacgaaacaccgACCCCCACACGAAGGCCTGGTTTAAGAGCTATGCTGGAAACAGCATAGCAAGTTTAAATAAGGCTAGTCCGTTATCAACTTGAAAAAGTGGCACCGAGTCGGTGCTTTTTTTCAGCTGGACCCCCACACGAAGGCCTGCAAGGCAGTAAGATCGGAAGAGCACACGTACAAGTCCCGGAT
8_2148_neg	tggaaaggacgaaacaccg	CGTGTGGGGGTCCAGCTGGA	GTTTAAGAGCTATGCTGGAAACAGCATAGCAAGTTTAAATAAGGCTAGTCCGTTATCAACTTGAAAAAGTGGCACCGAGTCGGTGCTTTTTTT	GGCCTTCGTGTGGGGGTCCAGCTGGAAGCCTT	ACGT	AGATCGGAAGAGCACACGTACAAGTCCCGGAT	tggaaaggacgaaacaccgCGTGTGGGGGTCCAGCTGGAGTTTAAGAGCTATGCTGGAAACAGCATAGCAAGTTTAAATAAGGCTAGTCCGTTATCAACTTGAAAAAGTGGCACCGAGTCGGTGCTTTTTTTGGCCTTCGTGTGGGGGTCCAGCTGGAAGCCTTACGTAGATCGGAAGAGCACACGTACAAGTCCCGGAT
8_2148_pos	tggaaaggacgaaacaccg	ACCCCCACACGAAGGCCTGC	GTTTAAGAGCTATGCTGGAAACAGCATAGCAAGTTTAAATAAGGCTAGTCCGTTATCAACTTGAAAAAGTGGCACCGAGTCGGTGCTTTTTTT	AGCTGGACCCCCACACGAAGGCCTGCAAGGCT	GGTA	AGATCGGAAGAGCACACGTACAAGTCCCGGAT	tggaaaggacgaaacaccgACCCCCACACGAAGGCCTGCGTTTAAGAGCTATGCTGGAAACAGCATAGCAAGTTTAAATAAGGCTAGTCCGTTATCAACTTGAAAAAGTGGCACCGAGTCGGTGCTTTTTTTAGCTGGACCCCCACACGAAGGCCTGCAAGGCTGGTAAGATCGGAAGAGCACACGTACAAGTCCCGGAT
8_2149_neg	tggaaaggacgaaacaccg	TCGTGTGGGGGTCCAGCTGG	GTTTAAGAGCTATGCTGGAAACAGCATAGCAAGTTTAAATAAGGCTAGTCCGTTATCAACTTGAAAAAGTGGCACCGAGTCGGTGCTTTTTTT	AGGCCTTCGTGTGGGGGTCCAGCTGGAAGCCT	ACGC	AGATCGGAAGAGCACACGTACAAGTCCCGGAT	tggaaaggacgaaacaccgTCGTGTGGGGGTCCAGCTGGGTTTAAGAGCTATGCTGGAAACAGCATAGCAAGTTTAAATAAGGCTAGTCCGTTATCAACTTGAAAAAGTGGCACCGAGTCGGTGCTTTTTTTAGGCCTTCGTGTGGGGGTCCAGCTGGAAGCCTACGCAGATCGGAAGAGCACACGTACAAGTCCCGGAT
8_2149_pos	tggaaaggacgaaacaccg	CCCCCACACGAAGGCCTGCA	GTTTAAGAGCTATGCTGGAAACAGCATAGCAAGTTTAAATAAGGCTAGTCCGTTATCAACTTGAAAAAGTGGCACCGAGTCGGTGCTTTTTTT	GCTGGACCCCCACACGAAGGCCTGCAAGGCTG	TGGA	AGATCGGAAGAGCACACGTACAAGTCCCGGAT	tggaaaggacgaaacaccgCCCCCACACGAAGGCCTGCAGTTTAAGAGCTATGCTGGAAACAGCATAGCAAGTTTAAATAAGGCTAGTCCGTTATCAACTTGAAAAAGTGGCACCGAGTCGGTGCTTTTTTTGCTGGACCCCCACACGAAGGCCTGCAAGGCTGTGGAAGATCGGAAGAGCACACGTACAAGTCCCGGAT
8_2150_neg	tggaaaggacgaaacaccg	TTCGTGTGGGGGTCCAGCTG	GTTTAAGAGCTATGCTGGAAACAGCATAGCAAGTTTAAATAAGGCTAGTCCGTTATCAACTTGAAAAAGTGGCACCGAGTCGGTGCTTTTTTT	CAGGCCTTCGTGTGGGGGTCCAGCTGGAAGCC	CCCA	AGATCGGAAGAGCACACGTACAAGTCCCGGAT	tggaaaggacgaaacaccgTTCGTGTGGGGGTCCAGCTGGTTTAAGAGCTATGCTGGAAACAGCATAGCAAGTTTAAATAAGGCTAGTCCGTTATCAACTTGAAAAAGTGGCACCGAGTCGGTGCTTTTTTTCAGGCCTTCGTGTGGGGGTCCAGCTGGAAGCCCCCAAGATCGGAAGAGCACACGTACAAGTCCCGGAT
8_2150_pos	tggaaaggacgaaacaccg	CCCCACACGAAGGCCTGCAA	GTTTAAGAGCTATGCTGGAAACAGCATAGCAAGTTTAAATAAGGCTAGTCCGTTATCAACTTGAAAAAGTGGCACCGAGTCGGTGCTTTTTTT	CTGGACCCCCACACGAAGGCCTGCAAGGCTGT	ACAT	AGATCGGAAGAGCACACGTACAAGTCCCGGAT	tggaaaggacgaaacaccgCCCCACACGAAGGCCTGCAAGTTTAAGAGCTATGCTGGAAACAGCATAGCAAGTTTAAATAAGGCTAGTCCGTTATCAACTTGAAAAAGTGGCACCGAGTCGGTGCTTTTTTTCTGGACCCCCACACGAAGGCCTGCAAGGCTGTACATAGATCGGAAGAGCACACGTACAAGTCCCGGAT
8_2151_neg	tggaaaggacgaaacaccg	CTTCGTGTGGGGGTCCAGCT	GTTTAAGAGCTATGCTGGAAACAGCATAGCAAGTTTAAATAAGGCTAGTCCGTTATCAACTTGAAAAAGTGGCACCGAGTCGGTGCTTTTTTT	GCAGGCCTTCGTGTGGGGGTCCAGCTGGAAGC	TTTG	AGATCGGAAGAGCACACGTACAAGTCCCGGAT	tggaaaggacgaaacaccgCTTCGTGTGGGGGTCCAGCTGTTTAAGAGCTATGCTGGAAACAGCATAGCAAGTTTAAATAAGGCTAGTCCGTTATCAACTTGAAAAAGTGGCACCGAGTCGGTGCTTTTTTTGCAGGCCTTCGTGTGGGGGTCCAGCTGGAAGCTTTGAGATCGGAAGAGCACACGTACAAGTCCCGGAT
8_2151_pos	tggaaaggacgaaacaccg	CCCACACGAAGGCCTGCAAG	GTTTAAGAGCTATGCTGGAAACAGCATAGCAAGTTTAAATAAGGCTAGTCCGTTATCAACTTGAAAAAGTGGCACCGAGTCGGTGCTTTTTTT	TGGACCCCCACACGAAGGCCTGCAAGGCTGTG	TAGC	AGATCGGAAGAGCACACGTACAAGTCCCGGAT	tggaaaggacgaaacaccgCCCACACGAAGGCCTGCAAGGTTTAAGAGCTATGCTGGAAACAGCATAGCAAGTTTAAATAAGGCTAGTCCGTTATCAACTTGAAAAAGTGGCACCGAGTCGGTGCTTTTTTTTGGACCCCCACACGAAGGCCTGCAAGGCTGTGTAGCAGATCGGAAGAGCACACGTACAAGTCCCGGAT
8_2152_neg	tggaaaggacgaaacaccg	CCTTCGTGTGGGGGTCCAGC	GTTTAAGAGCTATGCTGGAAACAGCATAGCAAGTTTAAATAAGGCTAGTCCGTTATCAACTTGAAAAAGTGGCACCGAGTCGGTGCTTTTTTT	TGCAGGCCTTCGTGTGGGGGTCCAGCTGGAAG	GTAA	AGATCGGAAGAGCACACGTACAAGTCCCGGAT	tggaaaggacgaaacaccgCCTTCGTGTGGGGGTCCAGCGTTTAAGAGCTATGCTGGAAACAGCATAGCAAGTTTAAATAAGGCTAGTCCGTTATCAACTTGAAAAAGTGGCACCGAGTCGGTGCTTTTTTTTGCAGGCCTTCGTGTGGGGGTCCAGCTGGAAGGTAAAGATCGGAAGAGCACACGTACAAGTCCCGGAT
8_2152_pos	tggaaaggacgaaacaccg	CCACACGAAGGCCTGCAAGG	GTTTAAGAGCTATGCTGGAAACAGCATAGCAAGTTTAAATAAGGCTAGTCCGTTATCAACTTGAAAAAGTGGCACCGAGTCGGTGCTTTTTTT	GGACCCCCACACGAAGGCCTGCAAGGCTGTGG	TGGT	AGATCGGAAGAGCACACGTACAAGTCCCGGAT	tggaaaggacgaaacaccgCCACACGAAGGCCTGCAAGGGTTTAAGAGCTATGCTGGAAACAGCATAGCAAGTTTAAATAAGGCTAGTCCGTTATCAACTTGAAAAAGTGGCACCGAGTCGGTGCTTTTTTTGGACCCCCACACGAAGGCCTGCAAGGCTGTGGTGGTAGATCGGAAGAGCACACGTACAAGTCCCGGAT
8_2153_neg	tggaaaggacgaaacaccg	CCTTCGTGTGGGGGTCCAG	GTTTAAGAGCTATGCTGGAAACAGCATAGCAAGTTTAAATAAGGCTAGTCCGTTATCAACTTGAAAAAGTGGCACCGAGTCGGTGCTTTTTTT	TTGCAGGCCTTCGTGTGGGGGTCCAGCTGGAA	CGTC	AGATCGGAAGAGCACACGTACAAGTCCCGGAT	tggaaaggacgaaacaccgCCTTCGTGTGGGGGTCCAGGTTTAAGAGCTATGCTGGAAACAGCATAGCAAGTTTAAATAAGGCTAGTCCGTTATCAACTTGAAAAAGTGGCACCGAGTCGGTGCTTTTTTTTTGCAGGCCTTCGTGTGGGGGTCCAGCTGGAACGTCAGATCGGAAGAGCACACGTACAAGTCCCGGAT
8_2153_pos	tggaaaggacgaaacaccg	CACACGAAGGCCTGCAAGGC	GTTTAAGAGCTATGCTGGAAACAGCATAGCAAGTTTAAATAAGGCTAGTCCGTTATCAACTTGAAAAAGTGGCACCGAGTCGGTGCTTTTTTT	GACCCCCACACGAAGGCCTGCAAGGCTGTGGG	CGAT	AGATCGGAAGAGCACACGTACAAGTCCCGGAT	tggaaaggacgaaacaccgCACACGAAGGCCTGCAAGGCGTTTAAGAGCTATGCTGGAAACAGCATAGCAAGTTTAAATAAGGCTAGTCCGTTATCAACTTGAAAAAGTGGCACCGAGTCGGTGCTTTTTTTGACCCCCACACGAAGGCCTGCAAGGCTGTGGGCGATAGATCGGAAGAGCACACGTACAAGTCCCGGAT
8_2154_neg	tggaaaggacgaaacaccg	GCCTTCGTGTGGGGGTCCA	GTTTAAGAGCTATGCTGGAAACAGCATAGCAAGTTTAAATAAGGCTAGTCCGTTATCAACTTGAAAAAGTGGCACCGAGTCGGTGCTTTTTTT	CTTGCAGGCCTTCGTGTGGGGGTCCAGCTGGA	CGGG	AGATCGGAAGAGCACACGTACAAGTCCCGGAT	tggaaaggacgaaacaccgGCCTTCGTGTGGGGGTCCAGTTTAAGAGCTATGCTGGAAACAGCATAGCAAGTTTAAATAAGGCTAGTCCGTTATCAACTTGAAAAAGTGGCACCGAGTCGGTGCTTTTTTTCTTGCAGGCCTTCGTGTGGGGGTCCAGCTGGACGGGAGATCGGAAGAGCACACGTACAAGTCCCGGAT
8_2154_pos	tggaaaggacgaaacaccg	ACACGAAGGCCTGCAAGGCT	GTTTAAGAGCTATGCTGGAAACAGCATAGCAAGTTTAAATAAGGCTAGTCCGTTATCAACTTGAAAAAGTGGCACCGAGTCGGTGCTTTTTTT	ACCCCCACACGAAGGCCTGCAAGGCTGTGGGT	CTTA	AGATCGGAAGAGCACACGTACAAGTCCCGGAT	tggaaaggacgaaacaccgACACGAAGGCCTGCAAGGCTGTTTAAGAGCTATGCTGGAAACAGCATAGCAAGTTTAAATAAGGCTAGTCCGTTATCAACTTGAAAAAGTGGCACCGAGTCGGTGCTTTTTTTACCCCCACACGAAGGCCTGCAAGGCTGTGGGTCTTAAGATCGGAAGAGCACACGTACAAGTCCCGGAT
8_2155_neg	tggaaaggacgaaacaccg	AGGCCTTCGTGTGGGGGTCC	GTTTAAGAGCTATGCTGGAAACAGCATAGCAAGTTTAAATAAGGCTAGTCCGTTATCAACTTGAAAAAGTGGCACCGAGTCGGTGCTTTTTTT	CCTTGCAGGCCTTCGTGTGGGGGTCCAGCTGG	TTCC	AGATCGGAAGAGCACACGTACAAGTCCCGGAT	tggaaaggacgaaacaccgAGGCCTTCGTGTGGGGGTCCGTTTAAGAGCTATGCTGGAAACAGCATAGCAAGTTTAAATAAGGCTAGTCCGTTATCAACTTGAAAAAGTGGCACCGAGTCGGTGCTTTTTTTCCTTGCAGGCCTTCGTGTGGGGGTCCAGCTGGTTCCAGATCGGAAGAGCACACGTACAAGTCCCGGAT
8_2155_pos	tggaaaggacgaaacaccg	CACGAAGGCCTGCAAGGCTG	GTTTAAGAGCTATGCTGGAAACAGCATAGCAAGTTTAAATAAGGCTAGTCCGTTATCAACTTGAAAAAGTGGCACCGAGTCGGTGCTTTTTTT	CCCCCACACGAAGGCCTGCAAGGCTGTGGGTG	ACAC	AGATCGGAAGAGCACACGTACAAGTCCCGGAT	tggaaaggacgaaacaccgCACGAAGGCCTGCAAGGCTGGTTTAAGAGCTATGCTGGAAACAGCATAGCAAGTTTAAATAAGGCTAGTCCGTTATCAACTTGAAAAAGTGGCACCGAGTCGGTGCTTTTTTTCCCCCACACGAAGGCCTGCAAGGCTGTGGGTGACACAGATCGGAAGAGCACACGTACAAGTCCCGGAT
8_2156_neg	tggaaaggacgaaacaccg	CAGGCCTTCGTGTGGGGGTC	GTTTAAGAGCTATGCTGGAAACAGCATAGCAAGTTTAAATAAGGCTAGTCCGTTATCAACTTGAAAAAGTGGCACCGAGTCGGTGCTTTTTTT	GCCTTGCAGGCCTTCGTGTGGGGGTCCAGCTG	TAAC	AGATCGGAAGAGCACACGTACAAGTCCCGGAT	tggaaaggacgaaacaccgCAGGCCTTCGTGTGGGGGTCGTTTAAGAGCTATGCTGGAAACAGCATAGCAAGTTTAAATAAGGCTAGTCCGTTATCAACTTGAAAAAGTGGCACCGAGTCGGTGCTTTTTTTGCCTTGCAGGCCTTCGTGTGGGGGTCCAGCTGTAACAGATCGGAAGAGCACACGTACAAGTCCCGGAT
8_2156_pos	tggaaaggacgaaacaccg	ACGAAGGCCTGCAAGGCTGT	GTTTAAGAGCTATGCTGGAAACAGCATAGCAAGTTTAAATAAGGCTAGTCCGTTATCAACTTGAAAAAGTGGCACCGAGTCGGTGCTTTTTTT	CCCCACACGAAGGCCTGCAAGGCTGTGGGTGA	GATA	AGATCGGAAGAGCACACGTACAAGTCCCGGAT	tggaaaggacgaaacaccgACGAAGGCCTGCAAGGCTGTGTTTAAGAGCTATGCTGGAAACAGCATAGCAAGTTTAAATAAGGCTAGTCCGTTATCAACTTGAAAAAGTGGCACCGAGTCGGTGCTTTTTTTCCCCACACGAAGGCCTGCAAGGCTGTGGGTGAGATAAGATCGGAAGAGCACACGTACAAGTCCCGGAT
8_2157_neg	tggaaaggacgaaacaccg	CAGGCCTTCGTGTGGGGGT	GTTTAAGAGCTATGCTGGAAACAGCATAGCAAGTTTAAATAAGGCTAGTCCGTTATCAACTTGAAAAAGTGGCACCGAGTCGGTGCTTTTTTT	AGCCTTGCAGGCCTTCGTGTGGGGGTCCAGCT	GAAG	AGATCGGAAGAGCACACGTACAAGTCCCGGAT	tggaaaggacgaaacaccgCAGGCCTTCGTGTGGGGGTGTTTAAGAGCTATGCTGGAAACAGCATAGCAAGTTTAAATAAGGCTAGTCCGTTATCAACTTGAAAAAGTGGCACCGAGTCGGTGCTTTTTTTAGCCTTGCAGGCCTTCGTGTGGGGGTCCAGCTGAAGAGATCGGAAGAGCACACGTACAAGTCCCGGAT
8_2157_pos	tggaaaggacgaaacaccg	CGAAGGCCTGCAAGGCTGTG	GTTTAAGAGCTATGCTGGAAACAGCATAGCAAGTTTAAATAAGGCTAGTCCGTTATCAACTTGAAAAAGTGGCACCGAGTCGGTGCTTTTTTT	CCCACACGAAGGCCTGCAAGGCTGTGGGTGAG	CAGA	AGATCGGAAGAGCACACGTACAAGTCCCGGAT	tggaaaggacgaaacaccgCGAAGGCCTGCAAGGCTGTGGTTTAAGAGCTATGCTGGAAACAGCATAGCAAGTTTAAATAAGGCTAGTCCGTTATCAACTTGAAAAAGTGGCACCGAGTCGGTGCTTTTTTTCCCACACGAAGGCCTGCAAGGCTGTGGGTGAGCAGAAGATCGGAAGAGCACACGTACAAGTCCCGGAT
8_2158_neg	tggaaaggacgaaacaccg	TGCAGGCCTTCGTGTGGGGG	GTTTAAGAGCTATGCTGGAAACAGCATAGCAAGTTTAAATAAGGCTAGTCCGTTATCAACTTGAAAAAGTGGCACCGAGTCGGTGCTTTTTTT	CAGCCTTGCAGGCCTTCGTGTGGGGGTCCAGC	CCCC	AGATCGGAAGAGCACACGTACAAGTCCCGGAT	tggaaaggacgaaacaccgTGCAGGCCTTCGTGTGGGGGGTTTAAGAGCTATGCTGGAAACAGCATAGCAAGTTTAAATAAGGCTAGTCCGTTATCAACTTGAAAAAGTGGCACCGAGTCGGTGCTTTTTTTCAGCCTTGCAGGCCTTCGTGTGGGGGTCCAGCCCCCAGATCGGAAGAGCACACGTACAAGTCCCGGAT
8_2158_pos	tggaaaggacgaaacaccg	AAGGCCTGCAAGGCTGTGG	GTTTAAGAGCTATGCTGGAAACAGCATAGCAAGTTTAAATAAGGCTAGTCCGTTATCAACTTGAAAAAGTGGCACCGAGTCGGTGCTTTTTTT	CCACACGAAGGCCTGCAAGGCTGTGGGTGAGC	TTGT	AGATCGGAAGAGCACACGTACAAGTCCCGGAT	tggaaaggacgaaacaccgAAGGCCTGCAAGGCTGTGGGTTTAAGAGCTATGCTGGAAACAGCATAGCAAGTTTAAATAAGGCTAGTCCGTTATCAACTTGAAAAAGTGGCACCGAGTCGGTGCTTTTTTTCCACACGAAGGCCTGCAAGGCTGTGGGTGAGCTTGTAGATCGGAAGAGCACACGTACAAGTCCCGGAT
8_2159_neg	tggaaaggacgaaacaccg	TTGCAGGCCTTCGTGTGGGG	GTTTAAGAGCTATGCTGGAAACAGCATAGCAAGTTTAAATAAGGCTAGTCCGTTATCAACTTGAAAAAGTGGCACCGAGTCGGTGCTTTTTTT	ACAGCCTTGCAGGCCTTCGTGTGGGGGTCCAG	ATGT	AGATCGGAAGAGCACACGTACAAGTCCCGGAT	tggaaaggacgaaacaccgTTGCAGGCCTTCGTGTGGGGGTTTAAGAGCTATGCTGGAAACAGCATAGCAAGTTTAAATAAGGCTAGTCCGTTATCAACTTGAAAAAGTGGCACCGAGTCGGTGCTTTTTTTACAGCCTTGCAGGCCTTCGTGTGGGGGTCCAGATGTAGATCGGAAGAGCACACGTACAAGTCCCGGAT
8_2159_pos	tggaaaggacgaaacaccg	AAGGCCTGCAAGGCTGTGGG	GTTTAAGAGCTATGCTGGAAACAGCATAGCAAGTTTAAATAAGGCTAGTCCGTTATCAACTTGAAAAAGTGGCACCGAGTCGGTGCTTTTTTT	CACACGAAGGCCTGCAAGGCTGTGGGTGAGCA	GGGC	AGATCGGAAGAGCACACGTACAAGTCCCGGAT	tggaaaggacgaaacaccgAAGGCCTGCAAGGCTGTGGGGTTTAAGAGCTATGCTGGAAACAGCATAGCAAGTTTAAATAAGGCTAGTCCGTTATCAACTTGAAAAAGTGGCACCGAGTCGGTGCTTTTTTTCACACGAAGGCCTGCAAGGCTGTGGGTGAGCAGGGCAGATCGGAAGAGCACACGTACAAGTCCCGGAT
8_2160_neg	tggaaaggacgaaacaccg	CTTGCAGGCCTTCGTGTGGG	GTTTAAGAGCTATGCTGGAAACAGCATAGCAAGTTTAAATAAGGCTAGTCCGTTATCAACTTGAAAAAGTGGCACCGAGTCGGTGCTTTTTTT	CACAGCCTTGCAGGCCTTCGTGTGGGGGTCCA	ATGG	AGATCGGAAGAGCACACGTACAAGTCCCGGAT	tggaaaggacgaaacaccgCTTGCAGGCCTTCGTGTGGGGTTTAAGAGCTATGCTGGAAACAGCATAGCAAGTTTAAATAAGGCTAGTCCGTTATCAACTTGAAAAAGTGGCACCGAGTCGGTGCTTTTTTTCACAGCCTTGCAGGCCTTCGTGTGGGGGTCCAATGGAGATCGGAAGAGCACACGTACAAGTCCCGGAT
8_2160_pos	tggaaaggacgaaacaccg	AGGCCTGCAAGGCTGTGGGT	GTTTAAGAGCTATGCTGGAAACAGCATAGCAAGTTTAAATAAGGCTAGTCCGTTATCAACTTGAAAAAGTGGCACCGAGTCGGTGCTTTTTTT	ACACGAAGGCCTGCAAGGCTGTGGGTGAGCAC	GACA	AGATCGGAAGAGCACACGTACAAGTCCCGGAT	tggaaaggacgaaacaccgAGGCCTGCAAGGCTGTGGGTGTTTAAGAGCTATGCTGGAAACAGCATAGCAAGTTTAAATAAGGCTAGTCCGTTATCAACTTGAAAAAGTGGCACCGAGTCGGTGCTTTTTTTACACGAAGGCCTGCAAGGCTGTGGGTGAGCACGACAAGATCGGAAGAGCACACGTACAAGTCCCGGAT
8_2161_neg	tggaaaggacgaaacaccg	CCTTGCAGGCCTTCGTGTGG	GTTTAAGAGCTATGCTGGAAACAGCATAGCAAGTTTAAATAAGGCTAGTCCGTTATCAACTTGAAAAAGTGGCACCGAGTCGGTGCTTTTTTT	CCACAGCCTTGCAGGCCTTCGTGTGGGGGTCC	GCAA	AGATCGGAAGAGCACACGTACAAGTCCCGGAT	tggaaaggacgaaacaccgCCTTGCAGGCCTTCGTGTGGGTTTAAGAGCTATGCTGGAAACAGCATAGCAAGTTTAAATAAGGCTAGTCCGTTATCAACTTGAAAAAGTGGCACCGAGTCGGTGCTTTTTTTCCACAGCCTTGCAGGCCTTCGTGTGGGGGTCCGCAAAGATCGGAAGAGCACACGTACAAGTCCCGGAT
8_2161_pos	tggaaaggacgaaacaccg	GCCTGCAAGGCTGTGGGTG	GTTTAAGAGCTATGCTGGAAACAGCATAGCAAGTTTAAATAAGGCTAGTCCGTTATCAACTTGAAAAAGTGGCACCGAGTCGGTGCTTTTTTT	CACGAAGGCCTGCAAGGCTGTGGGTGAGCACG	CGCA	AGATCGGAAGAGCACACGTACAAGTCCCGGAT	tggaaaggacgaaacaccgGCCTGCAAGGCTGTGGGTGGTTTAAGAGCTATGCTGGAAACAGCATAGCAAGTTTAAATAAGGCTAGTCCGTTATCAACTTGAAAAAGTGGCACCGAGTCGGTGCTTTTTTTCACGAAGGCCTGCAAGGCTGTGGGTGAGCACGCGCAAGATCGGAAGAGCACACGTACAAGTCCCGGAT
8_2162_neg	tggaaaggacgaaacaccg	CCTTGCAGGCCTTCGTGTG	GTTTAAGAGCTATGCTGGAAACAGCATAGCAAGTTTAAATAAGGCTAGTCCGTTATCAACTTGAAAAAGTGGCACCGAGTCGGTGCTTTTTTT	CCCACAGCCTTGCAGGCCTTCGTGTGGGGGTC	GCCT	AGATCGGAAGAGCACACGTACAAGTCCCGGAT	tggaaaggacgaaacaccgCCTTGCAGGCCTTCGTGTGGTTTAAGAGCTATGCTGGAAACAGCATAGCAAGTTTAAATAAGGCTAGTCCGTTATCAACTTGAAAAAGTGGCACCGAGTCGGTGCTTTTTTTCCCACAGCCTTGCAGGCCTTCGTGTGGGGGTCGCCTAGATCGGAAGAGCACACGTACAAGTCCCGGAT
8_2162_pos	tggaaaggacgaaacaccg	CCTGCAAGGCTGTGGGTGA	GTTTAAGAGCTATGCTGGAAACAGCATAGCAAGTTTAAATAAGGCTAGTCCGTTATCAACTTGAAAAAGTGGCACCGAGTCGGTGCTTTTTTT	ACGAAGGCCTGCAAGGCTGTGGGTGAGCACGG	CCTC	AGATCGGAAGAGCACACGTACAAGTCCCGGAT	tggaaaggacgaaacaccgCCTGCAAGGCTGTGGGTGAGTTTAAGAGCTATGCTGGAAACAGCATAGCAAGTTTAAATAAGGCTAGTCCGTTATCAACTTGAAAAAGTGGCACCGAGTCGGTGCTTTTTTTACGAAGGCCTGCAAGGCTGTGGGTGAGCACGGCCTCAGATCGGAAGAGCACACGTACAAGTCCCGGAT
8_2163_neg	tggaaaggacgaaacaccg	AGCCTTGCAGGCCTTCGTGT	GTTTAAGAGCTATGCTGGAAACAGCATAGCAAGTTTAAATAAGGCTAGTCCGTTATCAACTTGAAAAAGTGGCACCGAGTCGGTGCTTTTTTT	ACCCACAGCCTTGCAGGCCTTCGTGTGGGGGT	CAAA	AGATCGGAAGAGCACACGTACAAGTCCCGGAT	tggaaaggacgaaacaccgAGCCTTGCAGGCCTTCGTGTGTTTAAGAGCTATGCTGGAAACAGCATAGCAAGTTTAAATAAGGCTAGTCCGTTATCAACTTGAAAAAGTGGCACCGAGTCGGTGCTTTTTTTACCCACAGCCTTGCAGGCCTTCGTGTGGGGGTCAAAAGATCGGAAGAGCACACGTACAAGTCCCGGAT
8_2163_pos	tggaaaggacgaaacaccg	CCTGCAAGGCTGTGGGTGAG	GTTTAAGAGCTATGCTGGAAACAGCATAGCAAGTTTAAATAAGGCTAGTCCGTTATCAACTTGAAAAAGTGGCACCGAGTCGGTGCTTTTTTT	CGAAGGCCTGCAAGGCTGTGGGTGAGCACGGG	ACTC	AGATCGGAAGAGCACACGTACAAGTCCCGGAT	tggaaaggacgaaacaccgCCTGCAAGGCTGTGGGTGAGGTTTAAGAGCTATGCTGGAAACAGCATAGCAAGTTTAAATAAGGCTAGTCCGTTATCAACTTGAAAAAGTGGCACCGAGTCGGTGCTTTTTTTCGAAGGCCTGCAAGGCTGTGGGTGAGCACGGGACTCAGATCGGAAGAGCACACGTACAAGTCCCGGAT
8_2164_neg	tggaaaggacgaaacaccg	CAGCCTTGCAGGCCTTCGTG	GTTTAAGAGCTATGCTGGAAACAGCATAGCAAGTTTAAATAAGGCTAGTCCGTTATCAACTTGAAAAAGTGGCACCGAGTCGGTGCTTTTTTT	CACCCACAGCCTTGCAGGCCTTCGTGTGGGGG	ACCT	AGATCGGAAGAGCACACGTACAAGTCCCGGAT	tggaaaggacgaaacaccgCAGCCTTGCAGGCCTTCGTGGTTTAAGAGCTATGCTGGAAACAGCATAGCAAGTTTAAATAAGGCTAGTCCGTTATCAACTTGAAAAAGTGGCACCGAGTCGGTGCTTTTTTTCACCCACAGCCTTGCAGGCCTTCGTGTGGGGGACCTAGATCGGAAGAGCACACGTACAAGTCCCGGAT
8_2164_pos	tggaaaggacgaaacaccg	CTGCAAGGCTGTGGGTGAGC	GTTTAAGAGCTATGCTGGAAACAGCATAGCAAGTTTAAATAAGGCTAGTCCGTTATCAACTTGAAAAAGTGGCACCGAGTCGGTGCTTTTTTT	GAAGGCCTGCAAGGCTGTGGGTGAGCACGGGA	AGGG	AGATCGGAAGAGCACACGTACAAGTCCCGGAT	tggaaaggacgaaacaccgCTGCAAGGCTGTGGGTGAGCGTTTAAGAGCTATGCTGGAAACAGCATAGCAAGTTTAAATAAGGCTAGTCCGTTATCAACTTGAAAAAGTGGCACCGAGTCGGTGCTTTTTTTGAAGGCCTGCAAGGCTGTGGGTGAGCACGGGAAGGGAGATCGGAAGAGCACACGTACAAGTCCCGGAT
8_2165_neg	tggaaaggacgaaacaccg	ACAGCCTTGCAGGCCTTCGT	GTTTAAGAGCTATGCTGGAAACAGCATAGCAAGTTTAAATAAGGCTAGTCCGTTATCAACTTGAAAAAGTGGCACCGAGTCGGTGCTTTTTTT	TCACCCACAGCCTTGCAGGCCTTCGTGTGGGG	CTCC	AGATCGGAAGAGCACACGTACAAGTCCCGGAT	tggaaaggacgaaacaccgACAGCCTTGCAGGCCTTCGTGTTTAAGAGCTATGCTGGAAACAGCATAGCAAGTTTAAATAAGGCTAGTCCGTTATCAACTTGAAAAAGTGGCACCGAGTCGGTGCTTTTTTTTCACCCACAGCCTTGCAGGCCTTCGTGTGGGGCTCCAGATCGGAAGAGCACACGTACAAGTCCCGGAT
8_2165_pos	tggaaaggacgaaacaccg	TGCAAGGCTGTGGGTGAGCA	GTTTAAGAGCTATGCTGGAAACAGCATAGCAAGTTTAAATAAGGCTAGTCCGTTATCAACTTGAAAAAGTGGCACCGAGTCGGTGCTTTTTTT	AAGGCCTGCAAGGCTGTGGGTGAGCACGGGAA	CCAA	AGATCGGAAGAGCACACGTACAAGTCCCGGAT	tggaaaggacgaaacaccgTGCAAGGCTGTGGGTGAGCAGTTTAAGAGCTATGCTGGAAACAGCATAGCAAGTTTAAATAAGGCTAGTCCGTTATCAACTTGAAAAAGTGGCACCGAGTCGGTGCTTTTTTTAAGGCCTGCAAGGCTGTGGGTGAGCACGGGAACCAAAGATCGGAAGAGCACACGTACAAGTCCCGGAT
8_2166_neg	tggaaaggacgaaacaccg	CACAGCCTTGCAGGCCTTCG	GTTTAAGAGCTATGCTGGAAACAGCATAGCAAGTTTAAATAAGGCTAGTCCGTTATCAACTTGAAAAAGTGGCACCGAGTCGGTGCTTTTTTT	CTCACCCACAGCCTTGCAGGCCTTCGTGTGGG	ACCA	AGATCGGAAGAGCACACGTACAAGTCCCGGAT	tggaaaggacgaaacaccgCACAGCCTTGCAGGCCTTCGGTTTAAGAGCTATGCTGGAAACAGCATAGCAAGTTTAAATAAGGCTAGTCCGTTATCAACTTGAAAAAGTGGCACCGAGTCGGTGCTTTTTTTCTCACCCACAGCCTTGCAGGCCTTCGTGTGGGACCAAGATCGGAAGAGCACACGTACAAGTCCCGGAT
8_2166_pos	tggaaaggacgaaacaccg	CAAGGCTGTGGGTGAGCAC	GTTTAAGAGCTATGCTGGAAACAGCATAGCAAGTTTAAATAAGGCTAGTCCGTTATCAACTTGAAAAAGTGGCACCGAGTCGGTGCTTTTTTT	AGGCCTGCAAGGCTGTGGGTGAGCACGGGAAG	CCTA	AGATCGGAAGAGCACACGTACAAGTCCCGGAT	tggaaaggacgaaacaccgCAAGGCTGTGGGTGAGCACGTTTAAGAGCTATGCTGGAAACAGCATAGCAAGTTTAAATAAGGCTAGTCCGTTATCAACTTGAAAAAGTGGCACCGAGTCGGTGCTTTTTTTAGGCCTGCAAGGCTGTGGGTGAGCACGGGAAGCCTAAGATCGGAAGAGCACACGTACAAGTCCCGGAT
8_2167_neg	tggaaaggacgaaacaccg	CCACAGCCTTGCAGGCCTTC	GTTTAAGAGCTATGCTGGAAACAGCATAGCAAGTTTAAATAAGGCTAGTCCGTTATCAACTTGAAAAAGTGGCACCGAGTCGGTGCTTTTTTT	GCTCACCCACAGCCTTGCAGGCCTTCGTGTGG	TGCC	AGATCGGAAGAGCACACGTACAAGTCCCGGAT	tggaaaggacgaaacaccgCCACAGCCTTGCAGGCCTTCGTTTAAGAGCTATGCTGGAAACAGCATAGCAAGTTTAAATAAGGCTAGTCCGTTATCAACTTGAAAAAGTGGCACCGAGTCGGTGCTTTTTTTGCTCACCCACAGCCTTGCAGGCCTTCGTGTGGTGCCAGATCGGAAGAGCACACGTACAAGTCCCGGAT
8_2167_pos	tggaaaggacgaaacaccg	CAAGGCTGTGGGTGAGCACG	GTTTAAGAGCTATGCTGGAAACAGCATAGCAAGTTTAAATAAGGCTAGTCCGTTATCAACTTGAAAAAGTGGCACCGAGTCGGTGCTTTTTTT	GGCCTGCAAGGCTGTGGGTGAGCACGGGAAGG	CTGA	AGATCGGAAGAGCACACGTACAAGTCCCGGAT	tggaaaggacgaaacaccgCAAGGCTGTGGGTGAGCACGGTTTAAGAGCTATGCTGGAAACAGCATAGCAAGTTTAAATAAGGCTAGTCCGTTATCAACTTGAAAAAGTGGCACCGAGTCGGTGCTTTTTTTGGCCTGCAAGGCTGTGGGTGAGCACGGGAAGGCTGAAGATCGGAAGAGCACACGTACAAGTCCCGGAT
8_2168_neg	tggaaaggacgaaacaccg	CCCACAGCCTTGCAGGCCTT	GTTTAAGAGCTATGCTGGAAACAGCATAGCAAGTTTAAATAAGGCTAGTCCGTTATCAACTTGAAAAAGTGGCACCGAGTCGGTGCTTTTTTT	TGCTCACCCACAGCCTTGCAGGCCTTCGTGTG	ATTT	AGATCGGAAGAGCACACGTACAAGTCCCGGAT	tggaaaggacgaaacaccgCCCACAGCCTTGCAGGCCTTGTTTAAGAGCTATGCTGGAAACAGCATAGCAAGTTTAAATAAGGCTAGTCCGTTATCAACTTGAAAAAGTGGCACCGAGTCGGTGCTTTTTTTTGCTCACCCACAGCCTTGCAGGCCTTCGTGTGATTTAGATCGGAAGAGCACACGTACAAGTCCCGGAT
8_2168_pos	tggaaaggacgaaacaccg	AAGGCTGTGGGTGAGCACGG	GTTTAAGAGCTATGCTGGAAACAGCATAGCAAGTTTAAATAAGGCTAGTCCGTTATCAACTTGAAAAAGTGGCACCGAGTCGGTGCTTTTTTT	GCCTGCAAGGCTGTGGGTGAGCACGGGAAGGC	AACG	AGATCGGAAGAGCACACGTACAAGTCCCGGAT	tggaaaggacgaaacaccgAAGGCTGTGGGTGAGCACGGGTTTAAGAGCTATGCTGGAAACAGCATAGCAAGTTTAAATAAGGCTAGTCCGTTATCAACTTGAAAAAGTGGCACCGAGTCGGTGCTTTTTTTGCCTGCAAGGCTGTGGGTGAGCACGGGAAGGCAACGAGATCGGAAGAGCACACGTACAAGTCCCGGAT
8_2169_neg	tggaaaggacgaaacaccg	ACCCACAGCCTTGCAGGCCT	GTTTAAGAGCTATGCTGGAAACAGCATAGCAAGTTTAAATAAGGCTAGTCCGTTATCAACTTGAAAAAGTGGCACCGAGTCGGTGCTTTTTTT	GTGCTCACCCACAGCCTTGCAGGCCTTCGTGT	ATAG	AGATCGGAAGAGCACACGTACAAGTCCCGGAT	tggaaaggacgaaacaccgACCCACAGCCTTGCAGGCCTGTTTAAGAGCTATGCTGGAAACAGCATAGCAAGTTTAAATAAGGCTAGTCCGTTATCAACTTGAAAAAGTGGCACCGAGTCGGTGCTTTTTTTGTGCTCACCCACAGCCTTGCAGGCCTTCGTGTATAGAGATCGGAAGAGCACACGTACAAGTCCCGGAT
8_2169_pos	tggaaaggacgaaacaccg	AGGCTGTGGGTGAGCACGGG	GTTTAAGAGCTATGCTGGAAACAGCATAGCAAGTTTAAATAAGGCTAGTCCGTTATCAACTTGAAAAAGTGGCACCGAGTCGGTGCTTTTTTT	CCTGCAAGGCTGTGGGTGAGCACGGGAAGGCG	GCTA	AGATCGGAAGAGCACACGTACAAGTCCCGGAT	tggaaaggacgaaacaccgAGGCTGTGGGTGAGCACGGGGTTTAAGAGCTATGCTGGAAACAGCATAGCAAGTTTAAATAAGGCTAGTCCGTTATCAACTTGAAAAAGTGGCACCGAGTCGGTGCTTTTTTTCCTGCAAGGCTGTGGGTGAGCACGGGAAGGCGGCTAAGATCGGAAGAGCACACGTACAAGTCCCGGAT
8_2170_neg	tggaaaggacgaaacaccg	CACCCACAGCCTTGCAGGCC	GTTTAAGAGCTATGCTGGAAACAGCATAGCAAGTTTAAATAAGGCTAGTCCGTTATCAACTTGAAAAAGTGGCACCGAGTCGGTGCTTTTTTT	CGTGCTCACCCACAGCCTTGCAGGCCTTCGTG	ATAT	AGATCGGAAGAGCACACGTACAAGTCCCGGAT	tggaaaggacgaaacaccgCACCCACAGCCTTGCAGGCCGTTTAAGAGCTATGCTGGAAACAGCATAGCAAGTTTAAATAAGGCTAGTCCGTTATCAACTTGAAAAAGTGGCACCGAGTCGGTGCTTTTTTTCGTGCTCACCCACAGCCTTGCAGGCCTTCGTGATATAGATCGGAAGAGCACACGTACAAGTCCCGGAT
8_2170_pos	tggaaaggacgaaacaccg	GCTGTGGGTGAGCACGGGA	GTTTAAGAGCTATGCTGGAAACAGCATAGCAAGTTTAAATAAGGCTAGTCCGTTATCAACTTGAAAAAGTGGCACCGAGTCGGTGCTTTTTTT	CTGCAAGGCTGTGGGTGAGCACGGGAAGGCGG	AAAA	AGATCGGAAGAGCACACGTACAAGTCCCGGAT	tggaaaggacgaaacaccgGCTGTGGGTGAGCACGGGAGTTTAAGAGCTATGCTGGAAACAGCATAGCAAGTTTAAATAAGGCTAGTCCGTTATCAACTTGAAAAAGTGGCACCGAGTCGGTGCTTTTTTTCTGCAAGGCTGTGGGTGAGCACGGGAAGGCGGAAAAAGATCGGAAGAGCACACGTACAAGTCCCGGAT
8_2171_neg	tggaaaggacgaaacaccg	TCACCCACAGCCTTGCAGGC	GTTTAAGAGCTATGCTGGAAACAGCATAGCAAGTTTAAATAAGGCTAGTCCGTTATCAACTTGAAAAAGTGGCACCGAGTCGGTGCTTTTTTT	CCGTGCTCACCCACAGCCTTGCAGGCCTTCGT	AGAG	AGATCGGAAGAGCACACGTACAAGTCCCGGAT	tggaaaggacgaaacaccgTCACCCACAGCCTTGCAGGCGTTTAAGAGCTATGCTGGAAACAGCATAGCAAGTTTAAATAAGGCTAGTCCGTTATCAACTTGAAAAAGTGGCACCGAGTCGGTGCTTTTTTTCCGTGCTCACCCACAGCCTTGCAGGCCTTCGTAGAGAGATCGGAAGAGCACACGTACAAGTCCCGGAT
8_2171_pos	tggaaaggacgaaacaccg	CTGTGGGTGAGCACGGGAA	GTTTAAGAGCTATGCTGGAAACAGCATAGCAAGTTTAAATAAGGCTAGTCCGTTATCAACTTGAAAAAGTGGCACCGAGTCGGTGCTTTTTTT	TGCAAGGCTGTGGGTGAGCACGGGAAGGCGGC	AATA	AGATCGGAAGAGCACACGTACAAGTCCCGGAT	tggaaaggacgaaacaccgCTGTGGGTGAGCACGGGAAGTTTAAGAGCTATGCTGGAAACAGCATAGCAAGTTTAAATAAGGCTAGTCCGTTATCAACTTGAAAAAGTGGCACCGAGTCGGTGCTTTTTTTTGCAAGGCTGTGGGTGAGCACGGGAAGGCGGCAATAAGATCGGAAGAGCACACGTACAAGTCCCGGAT
8_2172_neg	tggaaaggacgaaacaccg	CTCACCCACAGCCTTGCAGG	GTTTAAGAGCTATGCTGGAAACAGCATAGCAAGTTTAAATAAGGCTAGTCCGTTATCAACTTGAAAAAGTGGCACCGAGTCGGTGCTTTTTTT	CCCGTGCTCACCCACAGCCTTGCAGGCCTTCG	CCAG	AGATCGGAAGAGCACACGTACAAGTCCCGGAT	tggaaaggacgaaacaccgCTCACCCACAGCCTTGCAGGGTTTAAGAGCTATGCTGGAAACAGCATAGCAAGTTTAAATAAGGCTAGTCCGTTATCAACTTGAAAAAGTGGCACCGAGTCGGTGCTTTTTTTCCCGTGCTCACCCACAGCCTTGCAGGCCTTCGCCAGAGATCGGAAGAGCACACGTACAAGTCCCGGAT
8_2172_pos	tggaaaggacgaaacaccg	CTGTGGGTGAGCACGGGAAG	GTTTAAGAGCTATGCTGGAAACAGCATAGCAAGTTTAAATAAGGCTAGTCCGTTATCAACTTGAAAAAGTGGCACCGAGTCGGTGCTTTTTTT	GCAAGGCTGTGGGTGAGCACGGGAAGGCGGCG	GAAC	AGATCGGAAGAGCACACGTACAAGTCCCGGAT	tggaaaggacgaaacaccgCTGTGGGTGAGCACGGGAAGGTTTAAGAGCTATGCTGGAAACAGCATAGCAAGTTTAAATAAGGCTAGTCCGTTATCAACTTGAAAAAGTGGCACCGAGTCGGTGCTTTTTTTGCAAGGCTGTGGGTGAGCACGGGAAGGCGGCGGAACAGATCGGAAGAGCACACGTACAAGTCCCGGAT
8_2173_neg	tggaaaggacgaaacaccg	CTCACCCACAGCCTTGCAG	GTTTAAGAGCTATGCTGGAAACAGCATAGCAAGTTTAAATAAGGCTAGTCCGTTATCAACTTGAAAAAGTGGCACCGAGTCGGTGCTTTTTTT	TCCCGTGCTCACCCACAGCCTTGCAGGCCTTC	CGTG	AGATCGGAAGAGCACACGTACAAGTCCCGGAT	tggaaaggacgaaacaccgCTCACCCACAGCCTTGCAGGTTTAAGAGCTATGCTGGAAACAGCATAGCAAGTTTAAATAAGGCTAGTCCGTTATCAACTTGAAAAAGTGGCACCGAGTCGGTGCTTTTTTTTCCCGTGCTCACCCACAGCCTTGCAGGCCTTCCGTGAGATCGGAAGAGCACACGTACAAGTCCCGGAT
8_2173_pos	tggaaaggacgaaacaccg	TGTGGGTGAGCACGGGAAGG	GTTTAAGAGCTATGCTGGAAACAGCATAGCAAGTTTAAATAAGGCTAGTCCGTTATCAACTTGAAAAAGTGGCACCGAGTCGGTGCTTTTTTT	CAAGGCTGTGGGTGAGCACGGGAAGGCGGCGG	ATCA	AGATCGGAAGAGCACACGTACAAGTCCCGGAT	tggaaaggacgaaacaccgTGTGGGTGAGCACGGGAAGGGTTTAAGAGCTATGCTGGAAACAGCATAGCAAGTTTAAATAAGGCTAGTCCGTTATCAACTTGAAAAAGTGGCACCGAGTCGGTGCTTTTTTTCAAGGCTGTGGGTGAGCACGGGAAGGCGGCGGATCAAGATCGGAAGAGCACACGTACAAGTCCCGGAT
8_2175_neg	tggaaaggacgaaacaccg	TGCTCACCCACAGCCTTGC	GTTTAAGAGCTATGCTGGAAACAGCATAGCAAGTTTAAATAAGGCTAGTCCGTTATCAACTTGAAAAAGTGGCACCGAGTCGGTGCTTTTTTT	CTTCCCGTGCTCACCCACAGCCTTGCAGGCCT	CAAG	AGATCGGAAGAGCACACGTACAAGTCCCGGAT	tggaaaggacgaaacaccgTGCTCACCCACAGCCTTGCGTTTAAGAGCTATGCTGGAAACAGCATAGCAAGTTTAAATAAGGCTAGTCCGTTATCAACTTGAAAAAGTGGCACCGAGTCGGTGCTTTTTTTCTTCCCGTGCTCACCCACAGCCTTGCAGGCCTCAAGAGATCGGAAGAGCACACGTACAAGTCCCGGAT
8_2175_pos	tggaaaggacgaaacaccg	TGGGTGAGCACGGGAAGGCG	GTTTAAGAGCTATGCTGGAAACAGCATAGCAAGTTTAAATAAGGCTAGTCCGTTATCAACTTGAAAAAGTGGCACCGAGTCGGTGCTTTTTTT	AGGCTGTGGGTGAGCACGGGAAGGCGGCGGGT	TTCA	AGATCGGAAGAGCACACGTACAAGTCCCGGAT	tggaaaggacgaaacaccgTGGGTGAGCACGGGAAGGCGGTTTAAGAGCTATGCTGGAAACAGCATAGCAAGTTTAAATAAGGCTAGTCCGTTATCAACTTGAAAAAGTGGCACCGAGTCGGTGCTTTTTTTAGGCTGTGGGTGAGCACGGGAAGGCGGCGGGTTTCAAGATCGGAAGAGCACACGTACAAGTCCCGGAT
8_2177_neg	tggaaaggacgaaacaccg	CCGTGCTCACCCACAGCCTT	GTTTAAGAGCTATGCTGGAAACAGCATAGCAAGTTTAAATAAGGCTAGTCCGTTATCAACTTGAAAAAGTGGCACCGAGTCGGTGCTTTTTTT	GCCTTCCCGTGCTCACCCACAGCCTTGCAGGC	TCCC	AGATCGGAAGAGCACACGTACAAGTCCCGGAT	tggaaaggacgaaacaccgCCGTGCTCACCCACAGCCTTGTTTAAGAGCTATGCTGGAAACAGCATAGCAAGTTTAAATAAGGCTAGTCCGTTATCAACTTGAAAAAGTGGCACCGAGTCGGTGCTTTTTTTGCCTTCCCGTGCTCACCCACAGCCTTGCAGGCTCCCAGATCGGAAGAGCACACGTACAAGTCCCGGAT
8_2177_pos	tggaaaggacgaaacaccg	GTGAGCACGGGAAGGCGGC	GTTTAAGAGCTATGCTGGAAACAGCATAGCAAGTTTAAATAAGGCTAGTCCGTTATCAACTTGAAAAAGTGGCACCGAGTCGGTGCTTTTTTT	GCTGTGGGTGAGCACGGGAAGGCGGCGGGTGG	GGCC	AGATCGGAAGAGCACACGTACAAGTCCCGGAT	tggaaaggacgaaacaccgGTGAGCACGGGAAGGCGGCGTTTAAGAGCTATGCTGGAAACAGCATAGCAAGTTTAAATAAGGCTAGTCCGTTATCAACTTGAAAAAGTGGCACCGAGTCGGTGCTTTTTTTGCTGTGGGTGAGCACGGGAAGGCGGCGGGTGGGGCCAGATCGGAAGAGCACACGTACAAGTCCCGGAT
8_2179_neg	tggaaaggacgaaacaccg	TCCCGTGCTCACCCACAGCC	GTTTAAGAGCTATGCTGGAAACAGCATAGCAAGTTTAAATAAGGCTAGTCCGTTATCAACTTGAAAAAGTGGCACCGAGTCGGTGCTTTTTTT	CCGCCTTCCCGTGCTCACCCACAGCCTTGCAG	GGAC	AGATCGGAAGAGCACACGTACAAGTCCCGGAT	tggaaaggacgaaacaccgTCCCGTGCTCACCCACAGCCGTTTAAGAGCTATGCTGGAAACAGCATAGCAAGTTTAAATAAGGCTAGTCCGTTATCAACTTGAAAAAGTGGCACCGAGTCGGTGCTTTTTTTCCGCCTTCCCGTGCTCACCCACAGCCTTGCAGGGACAGATCGGAAGAGCACACGTACAAGTCCCGGAT
8_2179_pos	tggaaaggacgaaacaccg	TGAGCACGGGAAGGCGGCGG	GTTTAAGAGCTATGCTGGAAACAGCATAGCAAGTTTAAATAAGGCTAGTCCGTTATCAACTTGAAAAAGTGGCACCGAGTCGGTGCTTTTTTT	TGTGGGTGAGCACGGGAAGGCGGCGGGTGGGG	AGCG	AGATCGGAAGAGCACACGTACAAGTCCCGGAT	tggaaaggacgaaacaccgTGAGCACGGGAAGGCGGCGGGTTTAAGAGCTATGCTGGAAACAGCATAGCAAGTTTAAATAAGGCTAGTCCGTTATCAACTTGAAAAAGTGGCACCGAGTCGGTGCTTTTTTTTGTGGGTGAGCACGGGAAGGCGGCGGGTGGGGAGCGAGATCGGAAGAGCACACGTACAAGTCCCGGAT
8_2181_neg	tggaaaggacgaaacaccg	CTTCCCGTGCTCACCCACAG	GTTTAAGAGCTATGCTGGAAACAGCATAGCAAGTTTAAATAAGGCTAGTCCGTTATCAACTTGAAAAAGTGGCACCGAGTCGGTGCTTTTTTT	CGCCGCCTTCCCGTGCTCACCCACAGCCTTGC	CACG	AGATCGGAAGAGCACACGTACAAGTCCCGGAT	tggaaaggacgaaacaccgCTTCCCGTGCTCACCCACAGGTTTAAGAGCTATGCTGGAAACAGCATAGCAAGTTTAAATAAGGCTAGTCCGTTATCAACTTGAAAAAGTGGCACCGAGTCGGTGCTTTTTTTCGCCGCCTTCCCGTGCTCACCCACAGCCTTGCCACGAGATCGGAAGAGCACACGTACAAGTCCCGGAT
8_2181_pos	tggaaaggacgaaacaccg	AGCACGGGAAGGCGGCGGGT	GTTTAAGAGCTATGCTGGAAACAGCATAGCAAGTTTAAATAAGGCTAGTCCGTTATCAACTTGAAAAAGTGGCACCGAGTCGGTGCTTTTTTT	TGGGTGAGCACGGGAAGGCGGCGGGTGGGGGC	GGTT	AGATCGGAAGAGCACACGTACAAGTCCCGGAT	tggaaaggacgaaacaccgAGCACGGGAAGGCGGCGGGTGTTTAAGAGCTATGCTGGAAACAGCATAGCAAGTTTAAATAAGGCTAGTCCGTTATCAACTTGAAAAAGTGGCACCGAGTCGGTGCTTTTTTTTGGGTGAGCACGGGAAGGCGGCGGGTGGGGGCGGTTAGATCGGAAGAGCACACGTACAAGTCCCGGAT
8_2183_neg	tggaaaggacgaaacaccg	CCTTCCCGTGCTCACCCAC	GTTTAAGAGCTATGCTGGAAACAGCATAGCAAGTTTAAATAAGGCTAGTCCGTTATCAACTTGAAAAAGTGGCACCGAGTCGGTGCTTTTTTT	CCCGCCGCCTTCCCGTGCTCACCCACAGCCTT	CATA	AGATCGGAAGAGCACACGTACAAGTCCCGGAT	tggaaaggacgaaacaccgCCTTCCCGTGCTCACCCACGTTTAAGAGCTATGCTGGAAACAGCATAGCAAGTTTAAATAAGGCTAGTCCGTTATCAACTTGAAAAAGTGGCACCGAGTCGGTGCTTTTTTTCCCGCCGCCTTCCCGTGCTCACCCACAGCCTTCATAAGATCGGAAGAGCACACGTACAAGTCCCGGAT
8_2183_pos	tggaaaggacgaaacaccg	CACGGGAAGGCGGCGGGTGG	GTTTAAGAGCTATGCTGGAAACAGCATAGCAAGTTTAAATAAGGCTAGTCCGTTATCAACTTGAAAAAGTGGCACCGAGTCGGTGCTTTTTTT	GGTGAGCACGGGAAGGCGGCGGGTGGGGGCGG	GACG	AGATCGGAAGAGCACACGTACAAGTCCCGGAT	tggaaaggacgaaacaccgCACGGGAAGGCGGCGGGTGGGTTTAAGAGCTATGCTGGAAACAGCATAGCAAGTTTAAATAAGGCTAGTCCGTTATCAACTTGAAAAAGTGGCACCGAGTCGGTGCTTTTTTTGGTGAGCACGGGAAGGCGGCGGGTGGGGGCGGGACGAGATCGGAAGAGCACACGTACAAGTCCCGGAT
8_2185_neg	tggaaaggacgaaacaccg	CCGCCTTCCCGTGCTCACCC	GTTTAAGAGCTATGCTGGAAACAGCATAGCAAGTTTAAATAAGGCTAGTCCGTTATCAACTTGAAAAAGTGGCACCGAGTCGGTGCTTTTTTT	CACCCGCCGCCTTCCCGTGCTCACCCACAGCC	AGTG	AGATCGGAAGAGCACACGTACAAGTCCCGGAT	tggaaaggacgaaacaccgCCGCCTTCCCGTGCTCACCCGTTTAAGAGCTATGCTGGAAACAGCATAGCAAGTTTAAATAAGGCTAGTCCGTTATCAACTTGAAAAAGTGGCACCGAGTCGGTGCTTTTTTTCACCCGCCGCCTTCCCGTGCTCACCCACAGCCAGTGAGATCGGAAGAGCACACGTACAAGTCCCGGAT
8_2185_pos	tggaaaggacgaaacaccg	CGGGAAGGCGGCGGGTGGGG	GTTTAAGAGCTATGCTGGAAACAGCATAGCAAGTTTAAATAAGGCTAGTCCGTTATCAACTTGAAAAAGTGGCACCGAGTCGGTGCTTTTTTT	TGAGCACGGGAAGGCGGCGGGTGGGGGCGGCC	AAGC	AGATCGGAAGAGCACACGTACAAGTCCCGGAT	tggaaaggacgaaacaccgCGGGAAGGCGGCGGGTGGGGGTTTAAGAGCTATGCTGGAAACAGCATAGCAAGTTTAAATAAGGCTAGTCCGTTATCAACTTGAAAAAGTGGCACCGAGTCGGTGCTTTTTTTTGAGCACGGGAAGGCGGCGGGTGGGGGCGGCCAAGCAGATCGGAAGAGCACACGTACAAGTCCCGGAT
8_2187_neg	tggaaaggacgaaacaccg	CGCCGCCTTCCCGTGCTCAC	GTTTAAGAGCTATGCTGGAAACAGCATAGCAAGTTTAAATAAGGCTAGTCCGTTATCAACTTGAAAAAGTGGCACCGAGTCGGTGCTTTTTTT	CCCACCCGCCGCCTTCCCGTGCTCACCCACAG	GATT	AGATCGGAAGAGCACACGTACAAGTCCCGGAT	tggaaaggacgaaacaccgCGCCGCCTTCCCGTGCTCACGTTTAAGAGCTATGCTGGAAACAGCATAGCAAGTTTAAATAAGGCTAGTCCGTTATCAACTTGAAAAAGTGGCACCGAGTCGGTGCTTTTTTTCCCACCCGCCGCCTTCCCGTGCTCACCCACAGGATTAGATCGGAAGAGCACACGTACAAGTCCCGGAT
8_2187_pos	tggaaaggacgaaacaccg	GAAGGCGGCGGGTGGGGGC	GTTTAAGAGCTATGCTGGAAACAGCATAGCAAGTTTAAATAAGGCTAGTCCGTTATCAACTTGAAAAAGTGGCACCGAGTCGGTGCTTTTTTT	AGCACGGGAAGGCGGCGGGTGGGGGCGGCCTC	TCAC	AGATCGGAAGAGCACACGTACAAGTCCCGGAT	tggaaaggacgaaacaccgGAAGGCGGCGGGTGGGGGCGTTTAAGAGCTATGCTGGAAACAGCATAGCAAGTTTAAATAAGGCTAGTCCGTTATCAACTTGAAAAAGTGGCACCGAGTCGGTGCTTTTTTTAGCACGGGAAGGCGGCGGGTGGGGGCGGCCTCTCACAGATCGGAAGAGCACACGTACAAGTCCCGGAT
8_2189_neg	tggaaaggacgaaacaccg	CCCGCCGCCTTCCCGTGCTC	GTTTAAGAGCTATGCTGGAAACAGCATAGCAAGTTTAAATAAGGCTAGTCCGTTATCAACTTGAAAAAGTGGCACCGAGTCGGTGCTTTTTTT	CCCCCACCCGCCGCCTTCCCGTGCTCACCCAC	TGTC	AGATCGGAAGAGCACACGTACAAGTCCCGGAT	tggaaaggacgaaacaccgCCCGCCGCCTTCCCGTGCTCGTTTAAGAGCTATGCTGGAAACAGCATAGCAAGTTTAAATAAGGCTAGTCCGTTATCAACTTGAAAAAGTGGCACCGAGTCGGTGCTTTTTTTCCCCCACCCGCCGCCTTCCCGTGCTCACCCACTGTCAGATCGGAAGAGCACACGTACAAGTCCCGGAT
8_2189_pos	tggaaaggacgaaacaccg	AAGGCGGCGGGTGGGGGCGG	GTTTAAGAGCTATGCTGGAAACAGCATAGCAAGTTTAAATAAGGCTAGTCCGTTATCAACTTGAAAAAGTGGCACCGAGTCGGTGCTTTTTTT	CACGGGAAGGCGGCGGGTGGGGGCGGCCTCAC	TTCT	AGATCGGAAGAGCACACGTACAAGTCCCGGAT	tggaaaggacgaaacaccgAAGGCGGCGGGTGGGGGCGGGTTTAAGAGCTATGCTGGAAACAGCATAGCAAGTTTAAATAAGGCTAGTCCGTTATCAACTTGAAAAAGTGGCACCGAGTCGGTGCTTTTTTTCACGGGAAGGCGGCGGGTGGGGGCGGCCTCACTTCTAGATCGGAAGAGCACACGTACAAGTCCCGGAT
8_2191_neg	tggaaaggacgaaacaccg	CACCCGCCGCCTTCCCGTGC	GTTTAAGAGCTATGCTGGAAACAGCATAGCAAGTTTAAATAAGGCTAGTCCGTTATCAACTTGAAAAAGTGGCACCGAGTCGGTGCTTTTTTT	CGCCCCCACCCGCCGCCTTCCCGTGCTCACCC	TAGG	AGATCGGAAGAGCACACGTACAAGTCCCGGAT	tggaaaggacgaaacaccgCACCCGCCGCCTTCCCGTGCGTTTAAGAGCTATGCTGGAAACAGCATAGCAAGTTTAAATAAGGCTAGTCCGTTATCAACTTGAAAAAGTGGCACCGAGTCGGTGCTTTTTTTCGCCCCCACCCGCCGCCTTCCCGTGCTCACCCTAGGAGATCGGAAGAGCACACGTACAAGTCCCGGAT
8_2191_pos	tggaaaggacgaaacaccg	GCGGCGGGTGGGGGCGGCC	GTTTAAGAGCTATGCTGGAAACAGCATAGCAAGTTTAAATAAGGCTAGTCCGTTATCAACTTGAAAAAGTGGCACCGAGTCGGTGCTTTTTTT	CGGGAAGGCGGCGGGTGGGGGCGGCCTCACCC	CGAC	AGATCGGAAGAGCACACGTACAAGTCCCGGAT	tggaaaggacgaaacaccgGCGGCGGGTGGGGGCGGCCGTTTAAGAGCTATGCTGGAAACAGCATAGCAAGTTTAAATAAGGCTAGTCCGTTATCAACTTGAAAAAGTGGCACCGAGTCGGTGCTTTTTTTCGGGAAGGCGGCGGGTGGGGGCGGCCTCACCCCGACAGATCGGAAGAGCACACGTACAAGTCCCGGAT
8_2193_neg	tggaaaggacgaaacaccg	CCCACCCGCCGCCTTCCCGT	GTTTAAGAGCTATGCTGGAAACAGCATAGCAAGTTTAAATAAGGCTAGTCCGTTATCAACTTGAAAAAGTGGCACCGAGTCGGTGCTTTTTTT	GCCGCCCCCACCCGCCGCCTTCCCGTGCTCAC	AGAC	AGATCGGAAGAGCACACGTACAAGTCCCGGAT	tggaaaggacgaaacaccgCCCACCCGCCGCCTTCCCGTGTTTAAGAGCTATGCTGGAAACAGCATAGCAAGTTTAAATAAGGCTAGTCCGTTATCAACTTGAAAAAGTGGCACCGAGTCGGTGCTTTTTTTGCCGCCCCCACCCGCCGCCTTCCCGTGCTCACAGACAGATCGGAAGAGCACACGTACAAGTCCCGGAT
8_2193_pos	tggaaaggacgaaacaccg	CGGCGGGTGGGGGCGGCCTC	GTTTAAGAGCTATGCTGGAAACAGCATAGCAAGTTTAAATAAGGCTAGTCCGTTATCAACTTGAAAAAGTGGCACCGAGTCGGTGCTTTTTTT	GGAAGGCGGCGGGTGGGGGCGGCCTCACCCCT	GAGA	AGATCGGAAGAGCACACGTACAAGTCCCGGAT	tggaaaggacgaaacaccgCGGCGGGTGGGGGCGGCCTCGTTTAAGAGCTATGCTGGAAACAGCATAGCAAGTTTAAATAAGGCTAGTCCGTTATCAACTTGAAAAAGTGGCACCGAGTCGGTGCTTTTTTTGGAAGGCGGCGGGTGGGGGCGGCCTCACCCCTGAGAAGATCGGAAGAGCACACGTACAAGTCCCGGAT
8_2195_neg	tggaaaggacgaaacaccg	CCCCCACCCGCCGCCTTCCC	GTTTAAGAGCTATGCTGGAAACAGCATAGCAAGTTTAAATAAGGCTAGTCCGTTATCAACTTGAAAAAGTGGCACCGAGTCGGTGCTTTTTTT	AGGCCGCCCCCACCCGCCGCCTTCCCGTGCTC	GCGT	AGATCGGAAGAGCACACGTACAAGTCCCGGAT	tggaaaggacgaaacaccgCCCCCACCCGCCGCCTTCCCGTTTAAGAGCTATGCTGGAAACAGCATAGCAAGTTTAAATAAGGCTAGTCCGTTATCAACTTGAAAAAGTGGCACCGAGTCGGTGCTTTTTTTAGGCCGCCCCCACCCGCCGCCTTCCCGTGCTCGCGTAGATCGGAAGAGCACACGTACAAGTCCCGGAT
8_2195_pos	tggaaaggacgaaacaccg	CGGGTGGGGGCGGCCTCAC	GTTTAAGAGCTATGCTGGAAACAGCATAGCAAGTTTAAATAAGGCTAGTCCGTTATCAACTTGAAAAAGTGGCACCGAGTCGGTGCTTTTTTT	AAGGCGGCGGGTGGGGGCGGCCTCACCCCTTG	GATG	AGATCGGAAGAGCACACGTACAAGTCCCGGAT	tggaaaggacgaaacaccgCGGGTGGGGGCGGCCTCACGTTTAAGAGCTATGCTGGAAACAGCATAGCAAGTTTAAATAAGGCTAGTCCGTTATCAACTTGAAAAAGTGGCACCGAGTCGGTGCTTTTTTTAAGGCGGCGGGTGGGGGCGGCCTCACCCCTTGGATGAGATCGGAAGAGCACACGTACAAGTCCCGGAT
8_2197_neg	tggaaaggacgaaacaccg	CGCCCCCACCCGCCGCCTTC	GTTTAAGAGCTATGCTGGAAACAGCATAGCAAGTTTAAATAAGGCTAGTCCGTTATCAACTTGAAAAAGTGGCACCGAGTCGGTGCTTTTTTT	TGAGGCCGCCCCCACCCGCCGCCTTCCCGTGC	CATC	AGATCGGAAGAGCACACGTACAAGTCCCGGAT	tggaaaggacgaaacaccgCGCCCCCACCCGCCGCCTTCGTTTAAGAGCTATGCTGGAAACAGCATAGCAAGTTTAAATAAGGCTAGTCCGTTATCAACTTGAAAAAGTGGCACCGAGTCGGTGCTTTTTTTTGAGGCCGCCCCCACCCGCCGCCTTCCCGTGCCATCAGATCGGAAGAGCACACGTACAAGTCCCGGAT
8_2197_pos	tggaaaggacgaaacaccg	GGTGGGGGCGGCCTCACCC	GTTTAAGAGCTATGCTGGAAACAGCATAGCAAGTTTAAATAAGGCTAGTCCGTTATCAACTTGAAAAAGTGGCACCGAGTCGGTGCTTTTTTT	GGCGGCGGGTGGGGGCGGCCTCACCCCTTGCA	CTTC	AGATCGGAAGAGCACACGTACAAGTCCCGGAT	tggaaaggacgaaacaccgGGTGGGGGCGGCCTCACCCGTTTAAGAGCTATGCTGGAAACAGCATAGCAAGTTTAAATAAGGCTAGTCCGTTATCAACTTGAAAAAGTGGCACCGAGTCGGTGCTTTTTTTGGCGGCGGGTGGGGGCGGCCTCACCCCTTGCACTTCAGATCGGAAGAGCACACGTACAAGTCCCGGAT
8_2200_neg	tggaaaggacgaaacaccg	GCCGCCCCCACCCGCCGCC	GTTTAAGAGCTATGCTGGAAACAGCATAGCAAGTTTAAATAAGGCTAGTCCGTTATCAACTTGAAAAAGTGGCACCGAGTCGGTGCTTTTTTT	GGGTGAGGCCGCCCCCACCCGCCGCCTTCCCG	ACCG	AGATCGGAAGAGCACACGTACAAGTCCCGGAT	tggaaaggacgaaacaccgGCCGCCCCCACCCGCCGCCGTTTAAGAGCTATGCTGGAAACAGCATAGCAAGTTTAAATAAGGCTAGTCCGTTATCAACTTGAAAAAGTGGCACCGAGTCGGTGCTTTTTTTGGGTGAGGCCGCCCCCACCCGCCGCCTTCCCGACCGAGATCGGAAGAGCACACGTACAAGTCCCGGAT
8_2200_pos	tggaaaggacgaaacaccg	TGGGGGCGGCCTCACCCCTT	GTTTAAGAGCTATGCTGGAAACAGCATAGCAAGTTTAAATAAGGCTAGTCCGTTATCAACTTGAAAAAGTGGCACCGAGTCGGTGCTTTTTTT	GGCGGGTGGGGGCGGCCTCACCCCTTGCAGGC	GGTG	AGATCGGAAGAGCACACGTACAAGTCCCGGAT	tggaaaggacgaaacaccgTGGGGGCGGCCTCACCCCTTGTTTAAGAGCTATGCTGGAAACAGCATAGCAAGTTTAAATAAGGCTAGTCCGTTATCAACTTGAAAAAGTGGCACCGAGTCGGTGCTTTTTTTGGCGGGTGGGGGCGGCCTCACCCCTTGCAGGCGGTGAGATCGGAAGAGCACACGTACAAGTCCCGGAT
8_2203_neg	tggaaaggacgaaacaccg	TGAGGCCGCCCCCACCCGCC	GTTTAAGAGCTATGCTGGAAACAGCATAGCAAGTTTAAATAAGGCTAGTCCGTTATCAACTTGAAAAAGTGGCACCGAGTCGGTGCTTTTTTT	AAGGGGTGAGGCCGCCCCCACCCGCCGCCTTC	TTTC	AGATCGGAAGAGCACACGTACAAGTCCCGGAT	tggaaaggacgaaacaccgTGAGGCCGCCCCCACCCGCCGTTTAAGAGCTATGCTGGAAACAGCATAGCAAGTTTAAATAAGGCTAGTCCGTTATCAACTTGAAAAAGTGGCACCGAGTCGGTGCTTTTTTTAAGGGGTGAGGCCGCCCCCACCCGCCGCCTTCTTTCAGATCGGAAGAGCACACGTACAAGTCCCGGAT
8_2203_pos	tggaaaggacgaaacaccg	GGCGGCCTCACCCCTTGCA	GTTTAAGAGCTATGCTGGAAACAGCATAGCAAGTTTAAATAAGGCTAGTCCGTTATCAACTTGAAAAAGTGGCACCGAGTCGGTGCTTTTTTT	GGGTGGGGGCGGCCTCACCCCTTGCAGGCAGC	GTCT	AGATCGGAAGAGCACACGTACAAGTCCCGGAT	tggaaaggacgaaacaccgGGCGGCCTCACCCCTTGCAGTTTAAGAGCTATGCTGGAAACAGCATAGCAAGTTTAAATAAGGCTAGTCCGTTATCAACTTGAAAAAGTGGCACCGAGTCGGTGCTTTTTTTGGGTGGGGGCGGCCTCACCCCTTGCAGGCAGCGTCTAGATCGGAAGAGCACACGTACAAGTCCCGGAT
8_2206_neg	tggaaaggacgaaacaccg	GGTGAGGCCGCCCCCACCC	GTTTAAGAGCTATGCTGGAAACAGCATAGCAAGTTTAAATAAGGCTAGTCCGTTATCAACTTGAAAAAGTGGCACCGAGTCGGTGCTTTTTTT	TGCAAGGGGTGAGGCCGCCCCCACCCGCCGCC	GAGG	AGATCGGAAGAGCACACGTACAAGTCCCGGAT	tggaaaggacgaaacaccgGGTGAGGCCGCCCCCACCCGTTTAAGAGCTATGCTGGAAACAGCATAGCAAGTTTAAATAAGGCTAGTCCGTTATCAACTTGAAAAAGTGGCACCGAGTCGGTGCTTTTTTTTGCAAGGGGTGAGGCCGCCCCCACCCGCCGCCGAGGAGATCGGAAGAGCACACGTACAAGTCCCGGAT
8_2206_pos	tggaaaggacgaaacaccg	CGGCCTCACCCCTTGCAGGC	GTTTAAGAGCTATGCTGGAAACAGCATAGCAAGTTTAAATAAGGCTAGTCCGTTATCAACTTGAAAAAGTGGCACCGAGTCGGTGCTTTTTTT	TGGGGGCGGCCTCACCCCTTGCAGGCAGCAGT	CAGT	AGATCGGAAGAGCACACGTACAAGTCCCGGAT	tggaaaggacgaaacaccgCGGCCTCACCCCTTGCAGGCGTTTAAGAGCTATGCTGGAAACAGCATAGCAAGTTTAAATAAGGCTAGTCCGTTATCAACTTGAAAAAGTGGCACCGAGTCGGTGCTTTTTTTTGGGGGCGGCCTCACCCCTTGCAGGCAGCAGTCAGTAGATCGGAAGAGCACACGTACAAGTCCCGGAT
8_2209_neg	tggaaaggacgaaacaccg	AAGGGGTGAGGCCGCCCCCA	GTTTAAGAGCTATGCTGGAAACAGCATAGCAAGTTTAAATAAGGCTAGTCCGTTATCAACTTGAAAAAGTGGCACCGAGTCGGTGCTTTTTTT	GCCTGCAAGGGGTGAGGCCGCCCCCACCCGCC	TCGC	AGATCGGAAGAGCACACGTACAAGTCCCGGAT	tggaaaggacgaaacaccgAAGGGGTGAGGCCGCCCCCAGTTTAAGAGCTATGCTGGAAACAGCATAGCAAGTTTAAATAAGGCTAGTCCGTTATCAACTTGAAAAAGTGGCACCGAGTCGGTGCTTTTTTTGCCTGCAAGGGGTGAGGCCGCCCCCACCCGCCTCGCAGATCGGAAGAGCACACGTACAAGTCCCGGAT
8_2209_pos	tggaaaggacgaaacaccg	CCTCACCCCTTGCAGGCAGC	GTTTAAGAGCTATGCTGGAAACAGCATAGCAAGTTTAAATAAGGCTAGTCCGTTATCAACTTGAAAAAGTGGCACCGAGTCGGTGCTTTTTTT	GGGCGGCCTCACCCCTTGCAGGCAGCAGTGGT	GCAC	AGATCGGAAGAGCACACGTACAAGTCCCGGAT	tggaaaggacgaaacaccgCCTCACCCCTTGCAGGCAGCGTTTAAGAGCTATGCTGGAAACAGCATAGCAAGTTTAAATAAGGCTAGTCCGTTATCAACTTGAAAAAGTGGCACCGAGTCGGTGCTTTTTTTGGGCGGCCTCACCCCTTGCAGGCAGCAGTGGTGCACAGATCGGAAGAGCACACGTACAAGTCCCGGAT
8_2212_neg	tggaaaggacgaaacaccg	TGCAAGGGGTGAGGCCGCCC	GTTTAAGAGCTATGCTGGAAACAGCATAGCAAGTTTAAATAAGGCTAGTCCGTTATCAACTTGAAAAAGTGGCACCGAGTCGGTGCTTTTTTT	GCTGCCTGCAAGGGGTGAGGCCGCCCCCACCC	TTGC	AGATCGGAAGAGCACACGTACAAGTCCCGGAT	tggaaaggacgaaacaccgTGCAAGGGGTGAGGCCGCCCGTTTAAGAGCTATGCTGGAAACAGCATAGCAAGTTTAAATAAGGCTAGTCCGTTATCAACTTGAAAAAGTGGCACCGAGTCGGTGCTTTTTTTGCTGCCTGCAAGGGGTGAGGCCGCCCCCACCCTTGCAGATCGGAAGAGCACACGTACAAGTCCCGGAT
8_2212_pos	tggaaaggacgaaacaccg	CACCCCTTGCAGGCAGCAGT	GTTTAAGAGCTATGCTGGAAACAGCATAGCAAGTTTAAATAAGGCTAGTCCGTTATCAACTTGAAAAAGTGGCACCGAGTCGGTGCTTTTTTT	CGGCCTCACCCCTTGCAGGCAGCAGTGGTGGG	GCGA	AGATCGGAAGAGCACACGTACAAGTCCCGGAT	tggaaaggacgaaacaccgCACCCCTTGCAGGCAGCAGTGTTTAAGAGCTATGCTGGAAACAGCATAGCAAGTTTAAATAAGGCTAGTCCGTTATCAACTTGAAAAAGTGGCACCGAGTCGGTGCTTTTTTTCGGCCTCACCCCTTGCAGGCAGCAGTGGTGGGGCGAAGATCGGAAGAGCACACGTACAAGTCCCGGAT
8_2215_neg	tggaaaggacgaaacaccg	CCTGCAAGGGGTGAGGCCG	GTTTAAGAGCTATGCTGGAAACAGCATAGCAAGTTTAAATAAGGCTAGTCCGTTATCAACTTGAAAAAGTGGCACCGAGTCGGTGCTTTTTTT	ACTGCTGCCTGCAAGGGGTGAGGCCGCCCCCA	GGCA	AGATCGGAAGAGCACACGTACAAGTCCCGGAT	tggaaaggacgaaacaccgCCTGCAAGGGGTGAGGCCGGTTTAAGAGCTATGCTGGAAACAGCATAGCAAGTTTAAATAAGGCTAGTCCGTTATCAACTTGAAAAAGTGGCACCGAGTCGGTGCTTTTTTTACTGCTGCCTGCAAGGGGTGAGGCCGCCCCCAGGCAAGATCGGAAGAGCACACGTACAAGTCCCGGAT
8_2215_pos	tggaaaggacgaaacaccg	CCCTTGCAGGCAGCAGTGGT	GTTTAAGAGCTATGCTGGAAACAGCATAGCAAGTTTAAATAAGGCTAGTCCGTTATCAACTTGAAAAAGTGGCACCGAGTCGGTGCTTTTTTT	CCTCACCCCTTGCAGGCAGCAGTGGTGGGGGA	CGTA	AGATCGGAAGAGCACACGTACAAGTCCCGGAT	tggaaaggacgaaacaccgCCCTTGCAGGCAGCAGTGGTGTTTAAGAGCTATGCTGGAAACAGCATAGCAAGTTTAAATAAGGCTAGTCCGTTATCAACTTGAAAAAGTGGCACCGAGTCGGTGCTTTTTTTCCTCACCCCTTGCAGGCAGCAGTGGTGGGGGACGTAAGATCGGAAGAGCACACGTACAAGTCCCGGAT
8_2218_neg	tggaaaggacgaaacaccg	CTGCCTGCAAGGGGTGAGG	GTTTAAGAGCTATGCTGGAAACAGCATAGCAAGTTTAAATAAGGCTAGTCCGTTATCAACTTGAAAAAGTGGCACCGAGTCGGTGCTTTTTTT	ACCACTGCTGCCTGCAAGGGGTGAGGCCGCCC	TCAA	AGATCGGAAGAGCACACGTACAAGTCCCGGAT	tggaaaggacgaaacaccgCTGCCTGCAAGGGGTGAGGGTTTAAGAGCTATGCTGGAAACAGCATAGCAAGTTTAAATAAGGCTAGTCCGTTATCAACTTGAAAAAGTGGCACCGAGTCGGTGCTTTTTTTACCACTGCTGCCTGCAAGGGGTGAGGCCGCCCTCAAAGATCGGAAGAGCACACGTACAAGTCCCGGAT
8_2218_pos	tggaaaggacgaaacaccg	TTGCAGGCAGCAGTGGTGGG	GTTTAAGAGCTATGCTGGAAACAGCATAGCAAGTTTAAATAAGGCTAGTCCGTTATCAACTTGAAAAAGTGGCACCGAGTCGGTGCTTTTTTT	CACCCCTTGCAGGCAGCAGTGGTGGGGGAGTT	ATGC	AGATCGGAAGAGCACACGTACAAGTCCCGGAT	tggaaaggacgaaacaccgTTGCAGGCAGCAGTGGTGGGGTTTAAGAGCTATGCTGGAAACAGCATAGCAAGTTTAAATAAGGCTAGTCCGTTATCAACTTGAAAAAGTGGCACCGAGTCGGTGCTTTTTTTCACCCCTTGCAGGCAGCAGTGGTGGGGGAGTTATGCAGATCGGAAGAGCACACGTACAAGTCCCGGAT
8_2221_neg	tggaaaggacgaaacaccg	ACTGCTGCCTGCAAGGGGTG	GTTTAAGAGCTATGCTGGAAACAGCATAGCAAGTTTAAATAAGGCTAGTCCGTTATCAACTTGAAAAAGTGGCACCGAGTCGGTGCTTTTTTT	CCCACCACTGCTGCCTGCAAGGGGTGAGGCCG	TGGG	AGATCGGAAGAGCACACGTACAAGTCCCGGAT	tggaaaggacgaaacaccgACTGCTGCCTGCAAGGGGTGGTTTAAGAGCTATGCTGGAAACAGCATAGCAAGTTTAAATAAGGCTAGTCCGTTATCAACTTGAAAAAGTGGCACCGAGTCGGTGCTTTTTTTCCCACCACTGCTGCCTGCAAGGGGTGAGGCCGTGGGAGATCGGAAGAGCACACGTACAAGTCCCGGAT
8_2221_pos	tggaaaggacgaaacaccg	CAGGCAGCAGTGGTGGGGGA	GTTTAAGAGCTATGCTGGAAACAGCATAGCAAGTTTAAATAAGGCTAGTCCGTTATCAACTTGAAAAAGTGGCACCGAGTCGGTGCTTTTTTT	CCCTTGCAGGCAGCAGTGGTGGGGGAGTTTCA	GGTC	AGATCGGAAGAGCACACGTACAAGTCCCGGAT	tggaaaggacgaaacaccgCAGGCAGCAGTGGTGGGGGAGTTTAAGAGCTATGCTGGAAACAGCATAGCAAGTTTAAATAAGGCTAGTCCGTTATCAACTTGAAAAAGTGGCACCGAGTCGGTGCTTTTTTTCCCTTGCAGGCAGCAGTGGTGGGGGAGTTTCAGGTCAGATCGGAAGAGCACACGTACAAGTCCCGGAT
9_2224_neg	tggaaaggacgaaacaccg	TCGATGGAACCAAGAGTGCC	GTTTAAGAGCTATGCTGGAAACAGCATAGCAAGTTTAAATAAGGCTAGTCCGTTATCAACTTGAAAAAGTGGCACCGAGTCGGTGCTTTTTTT	GACCCGTCGATGGAACCAAGAGTGCCTCCCCA	CGCC	AGATCGGAAGAGCACACGTACAAGTCCCGGAT	tggaaaggacgaaacaccgTCGATGGAACCAAGAGTGCCGTTTAAGAGCTATGCTGGAAACAGCATAGCAAGTTTAAATAAGGCTAGTCCGTTATCAACTTGAAAAAGTGGCACCGAGTCGGTGCTTTTTTTGACCCGTCGATGGAACCAAGAGTGCCTCCCCACGCCAGATCGGAAGAGCACACGTACAAGTCCCGGAT
9_2224_pos	tggaaaggacgaaacaccg	GTTCCATCGACGGGTCCCC	GTTTAAGAGCTATGCTGGAAACAGCATAGCAAGTTTAAATAAGGCTAGTCCGTTATCAACTTGAAAAAGTGGCACCGAGTCGGTGCTTTTTTT	ACTCTTGGTTCCATCGACGGGTCCCCTCTGAC	AAGG	AGATCGGAAGAGCACACGTACAAGTCCCGGAT	tggaaaggacgaaacaccgGTTCCATCGACGGGTCCCCGTTTAAGAGCTATGCTGGAAACAGCATAGCAAGTTTAAATAAGGCTAGTCCGTTATCAACTTGAAAAAGTGGCACCGAGTCGGTGCTTTTTTTACTCTTGGTTCCATCGACGGGTCCCCTCTGACAAGGAGATCGGAAGAGCACACGTACAAGTCCCGGAT
9_2227_neg	tggaaaggacgaaacaccg	CCGTCGATGGAACCAAGAGT	GTTTAAGAGCTATGCTGGAAACAGCATAGCAAGTTTAAATAAGGCTAGTCCGTTATCAACTTGAAAAAGTGGCACCGAGTCGGTGCTTTTTTT	GGGGACCCGTCGATGGAACCAAGAGTGCCTCC	CTCG	AGATCGGAAGAGCACACGTACAAGTCCCGGAT	tggaaaggacgaaacaccgCCGTCGATGGAACCAAGAGTGTTTAAGAGCTATGCTGGAAACAGCATAGCAAGTTTAAATAAGGCTAGTCCGTTATCAACTTGAAAAAGTGGCACCGAGTCGGTGCTTTTTTTGGGGACCCGTCGATGGAACCAAGAGTGCCTCCCTCGAGATCGGAAGAGCACACGTACAAGTCCCGGAT
9_2227_pos	tggaaaggacgaaacaccg	TCCATCGACGGGTCCCCTCT	GTTTAAGAGCTATGCTGGAAACAGCATAGCAAGTTTAAATAAGGCTAGTCCGTTATCAACTTGAAAAAGTGGCACCGAGTCGGTGCTTTTTTT	CTTGGTTCCATCGACGGGTCCCCTCTGACCCC	GACT	AGATCGGAAGAGCACACGTACAAGTCCCGGAT	tggaaaggacgaaacaccgTCCATCGACGGGTCCCCTCTGTTTAAGAGCTATGCTGGAAACAGCATAGCAAGTTTAAATAAGGCTAGTCCGTTATCAACTTGAAAAAGTGGCACCGAGTCGGTGCTTTTTTTCTTGGTTCCATCGACGGGTCCCCTCTGACCCCGACTAGATCGGAAGAGCACACGTACAAGTCCCGGAT
9_2230_neg	tggaaaggacgaaacaccg	ACCCGTCGATGGAACCAAG	GTTTAAGAGCTATGCTGGAAACAGCATAGCAAGTTTAAATAAGGCTAGTCCGTTATCAACTTGAAAAAGTGGCACCGAGTCGGTGCTTTTTTT	AGAGGGGACCCGTCGATGGAACCAAGAGTGCC	TCGT	AGATCGGAAGAGCACACGTACAAGTCCCGGAT	tggaaaggacgaaacaccgACCCGTCGATGGAACCAAGGTTTAAGAGCTATGCTGGAAACAGCATAGCAAGTTTAAATAAGGCTAGTCCGTTATCAACTTGAAAAAGTGGCACCGAGTCGGTGCTTTTTTTAGAGGGGACCCGTCGATGGAACCAAGAGTGCCTCGTAGATCGGAAGAGCACACGTACAAGTCCCGGAT
9_2230_pos	tggaaaggacgaaacaccg	ATCGACGGGTCCCCTCTGAC	GTTTAAGAGCTATGCTGGAAACAGCATAGCAAGTTTAAATAAGGCTAGTCCGTTATCAACTTGAAAAAGTGGCACCGAGTCGGTGCTTTTTTT	GGTTCCATCGACGGGTCCCCTCTGACCCCCTG	CTTT	AGATCGGAAGAGCACACGTACAAGTCCCGGAT	tggaaaggacgaaacaccgATCGACGGGTCCCCTCTGACGTTTAAGAGCTATGCTGGAAACAGCATAGCAAGTTTAAATAAGGCTAGTCCGTTATCAACTTGAAAAAGTGGCACCGAGTCGGTGCTTTTTTTGGTTCCATCGACGGGTCCCCTCTGACCCCCTGCTTTAGATCGGAAGAGCACACGTACAAGTCCCGGAT
9_2233_neg	tggaaaggacgaaacaccg	GGGACCCGTCGATGGAACC	GTTTAAGAGCTATGCTGGAAACAGCATAGCAAGTTTAAATAAGGCTAGTCCGTTATCAACTTGAAAAAGTGGCACCGAGTCGGTGCTTTTTTT	GTCAGAGGGGACCCGTCGATGGAACCAAGAGT	GCAG	AGATCGGAAGAGCACACGTACAAGTCCCGGAT	tggaaaggacgaaacaccgGGGACCCGTCGATGGAACCGTTTAAGAGCTATGCTGGAAACAGCATAGCAAGTTTAAATAAGGCTAGTCCGTTATCAACTTGAAAAAGTGGCACCGAGTCGGTGCTTTTTTTGTCAGAGGGGACCCGTCGATGGAACCAAGAGTGCAGAGATCGGAAGAGCACACGTACAAGTCCCGGAT
9_2233_pos	tggaaaggacgaaacaccg	ACGGGTCCCCTCTGACCCC	GTTTAAGAGCTATGCTGGAAACAGCATAGCAAGTTTAAATAAGGCTAGTCCGTTATCAACTTGAAAAAGTGGCACCGAGTCGGTGCTTTTTTT	TCCATCGACGGGTCCCCTCTGACCCCCTGACC	TCAG	AGATCGGAAGAGCACACGTACAAGTCCCGGAT	tggaaaggacgaaacaccgACGGGTCCCCTCTGACCCCGTTTAAGAGCTATGCTGGAAACAGCATAGCAAGTTTAAATAAGGCTAGTCCGTTATCAACTTGAAAAAGTGGCACCGAGTCGGTGCTTTTTTTTCCATCGACGGGTCCCCTCTGACCCCCTGACCTCAGAGATCGGAAGAGCACACGTACAAGTCCCGGAT
9_2236_neg	tggaaaggacgaaacaccg	AGAGGGGACCCGTCGATGGA	GTTTAAGAGCTATGCTGGAAACAGCATAGCAAGTTTAAATAAGGCTAGTCCGTTATCAACTTGAAAAAGTGGCACCGAGTCGGTGCTTTTTTT	GGGGTCAGAGGGGACCCGTCGATGGAACCAAG	ATCC	AGATCGGAAGAGCACACGTACAAGTCCCGGAT	tggaaaggacgaaacaccgAGAGGGGACCCGTCGATGGAGTTTAAGAGCTATGCTGGAAACAGCATAGCAAGTTTAAATAAGGCTAGTCCGTTATCAACTTGAAAAAGTGGCACCGAGTCGGTGCTTTTTTTGGGGTCAGAGGGGACCCGTCGATGGAACCAAGATCCAGATCGGAAGAGCACACGTACAAGTCCCGGAT
9_2236_pos	tggaaaggacgaaacaccg	GGTCCCCTCTGACCCCCTG	GTTTAAGAGCTATGCTGGAAACAGCATAGCAAGTTTAAATAAGGCTAGTCCGTTATCAACTTGAAAAAGTGGCACCGAGTCGGTGCTTTTTTT	ATCGACGGGTCCCCTCTGACCCCCTGACCTCG	CCAC	AGATCGGAAGAGCACACGTACAAGTCCCGGAT	tggaaaggacgaaacaccgGGTCCCCTCTGACCCCCTGGTTTAAGAGCTATGCTGGAAACAGCATAGCAAGTTTAAATAAGGCTAGTCCGTTATCAACTTGAAAAAGTGGCACCGAGTCGGTGCTTTTTTTATCGACGGGTCCCCTCTGACCCCCTGACCTCGCCACAGATCGGAAGAGCACACGTACAAGTCCCGGAT
9_2239_neg	tggaaaggacgaaacaccg	TCAGAGGGGACCCGTCGAT	GTTTAAGAGCTATGCTGGAAACAGCATAGCAAGTTTAAATAAGGCTAGTCCGTTATCAACTTGAAAAAGTGGCACCGAGTCGGTGCTTTTTTT	CAGGGGGTCAGAGGGGACCCGTCGATGGAACC	GCTT	AGATCGGAAGAGCACACGTACAAGTCCCGGAT	tggaaaggacgaaacaccgTCAGAGGGGACCCGTCGATGTTTAAGAGCTATGCTGGAAACAGCATAGCAAGTTTAAATAAGGCTAGTCCGTTATCAACTTGAAAAAGTGGCACCGAGTCGGTGCTTTTTTTCAGGGGGTCAGAGGGGACCCGTCGATGGAACCGCTTAGATCGGAAGAGCACACGTACAAGTCCCGGAT
9_2239_pos	tggaaaggacgaaacaccg	TCCCCTCTGACCCCCTGACC	GTTTAAGAGCTATGCTGGAAACAGCATAGCAAGTTTAAATAAGGCTAGTCCGTTATCAACTTGAAAAAGTGGCACCGAGTCGGTGCTTTTTTT	GACGGGTCCCCTCTGACCCCCTGACCTCGCTC	TTGA	AGATCGGAAGAGCACACGTACAAGTCCCGGAT	tggaaaggacgaaacaccgTCCCCTCTGACCCCCTGACCGTTTAAGAGCTATGCTGGAAACAGCATAGCAAGTTTAAATAAGGCTAGTCCGTTATCAACTTGAAAAAGTGGCACCGAGTCGGTGCTTTTTTTGACGGGTCCCCTCTGACCCCCTGACCTCGCTCTTGAAGATCGGAAGAGCACACGTACAAGTCCCGGAT
9_2242_neg	tggaaaggacgaaacaccg	GGGTCAGAGGGGACCCGTC	GTTTAAGAGCTATGCTGGAAACAGCATAGCAAGTTTAAATAAGGCTAGTCCGTTATCAACTTGAAAAAGTGGCACCGAGTCGGTGCTTTTTTT	GGTCAGGGGGTCAGAGGGGACCCGTCGATGGA	ATTA	AGATCGGAAGAGCACACGTACAAGTCCCGGAT	tggaaaggacgaaacaccgGGGTCAGAGGGGACCCGTCGTTTAAGAGCTATGCTGGAAACAGCATAGCAAGTTTAAATAAGGCTAGTCCGTTATCAACTTGAAAAAGTGGCACCGAGTCGGTGCTTTTTTTGGTCAGGGGGTCAGAGGGGACCCGTCGATGGAATTAAGATCGGAAGAGCACACGTACAAGTCCCGGAT
9_2242_pos	tggaaaggacgaaacaccg	CCTCTGACCCCCTGACCTCG	GTTTAAGAGCTATGCTGGAAACAGCATAGCAAGTTTAAATAAGGCTAGTCCGTTATCAACTTGAAAAAGTGGCACCGAGTCGGTGCTTTTTTT	GGGTCCCCTCTGACCCCCTGACCTCGCTCCCC	CGAG	AGATCGGAAGAGCACACGTACAAGTCCCGGAT	tggaaaggacgaaacaccgCCTCTGACCCCCTGACCTCGGTTTAAGAGCTATGCTGGAAACAGCATAGCAAGTTTAAATAAGGCTAGTCCGTTATCAACTTGAAAAAGTGGCACCGAGTCGGTGCTTTTTTTGGGTCCCCTCTGACCCCCTGACCTCGCTCCCCCGAGAGATCGGAAGAGCACACGTACAAGTCCCGGAT
9_2245_neg	tggaaaggacgaaacaccg	CAGGGGGTCAGAGGGGACCC	GTTTAAGAGCTATGCTGGAAACAGCATAGCAAGTTTAAATAAGGCTAGTCCGTTATCAACTTGAAAAAGTGGCACCGAGTCGGTGCTTTTTTT	CGAGGTCAGGGGGTCAGAGGGGACCCGTCGAT	GGAA	AGATCGGAAGAGCACACGTACAAGTCCCGGAT	tggaaaggacgaaacaccgCAGGGGGTCAGAGGGGACCCGTTTAAGAGCTATGCTGGAAACAGCATAGCAAGTTTAAATAAGGCTAGTCCGTTATCAACTTGAAAAAGTGGCACCGAGTCGGTGCTTTTTTTCGAGGTCAGGGGGTCAGAGGGGACCCGTCGATGGAAAGATCGGAAGAGCACACGTACAAGTCCCGGAT
9_2245_pos	tggaaaggacgaaacaccg	CTGACCCCCTGACCTCGCTC	GTTTAAGAGCTATGCTGGAAACAGCATAGCAAGTTTAAATAAGGCTAGTCCGTTATCAACTTGAAAAAGTGGCACCGAGTCGGTGCTTTTTTT	TCCCCTCTGACCCCCTGACCTCGCTCCCCGGA	ATTG	AGATCGGAAGAGCACACGTACAAGTCCCGGAT	tggaaaggacgaaacaccgCTGACCCCCTGACCTCGCTCGTTTAAGAGCTATGCTGGAAACAGCATAGCAAGTTTAAATAAGGCTAGTCCGTTATCAACTTGAAAAAGTGGCACCGAGTCGGTGCTTTTTTTTCCCCTCTGACCCCCTGACCTCGCTCCCCGGAATTGAGATCGGAAGAGCACACGTACAAGTCCCGGAT
9_2248_neg	tggaaaggacgaaacaccg	GTCAGGGGGTCAGAGGGGA	GTTTAAGAGCTATGCTGGAAACAGCATAGCAAGTTTAAATAAGGCTAGTCCGTTATCAACTTGAAAAAGTGGCACCGAGTCGGTGCTTTTTTT	GAGCGAGGTCAGGGGGTCAGAGGGGACCCGTC	CCCT	AGATCGGAAGAGCACACGTACAAGTCCCGGAT	tggaaaggacgaaacaccgGTCAGGGGGTCAGAGGGGAGTTTAAGAGCTATGCTGGAAACAGCATAGCAAGTTTAAATAAGGCTAGTCCGTTATCAACTTGAAAAAGTGGCACCGAGTCGGTGCTTTTTTTGAGCGAGGTCAGGGGGTCAGAGGGGACCCGTCCCCTAGATCGGAAGAGCACACGTACAAGTCCCGGAT
9_2248_pos	tggaaaggacgaaacaccg	ACCCCCTGACCTCGCTCCCC	GTTTAAGAGCTATGCTGGAAACAGCATAGCAAGTTTAAATAAGGCTAGTCCGTTATCAACTTGAAAAAGTGGCACCGAGTCGGTGCTTTTTTT	CCTCTGACCCCCTGACCTCGCTCCCCGGACCC	CTGT	AGATCGGAAGAGCACACGTACAAGTCCCGGAT	tggaaaggacgaaacaccgACCCCCTGACCTCGCTCCCCGTTTAAGAGCTATGCTGGAAACAGCATAGCAAGTTTAAATAAGGCTAGTCCGTTATCAACTTGAAAAAGTGGCACCGAGTCGGTGCTTTTTTTCCTCTGACCCCCTGACCTCGCTCCCCGGACCCCTGTAGATCGGAAGAGCACACGTACAAGTCCCGGAT
9_2250_neg	tggaaaggacgaaacaccg	AGGTCAGGGGGTCAGAGGG	GTTTAAGAGCTATGCTGGAAACAGCATAGCAAGTTTAAATAAGGCTAGTCCGTTATCAACTTGAAAAAGTGGCACCGAGTCGGTGCTTTTTTT	GGGAGCGAGGTCAGGGGGTCAGAGGGGACCCG	AGCC	AGATCGGAAGAGCACACGTACAAGTCCCGGAT	tggaaaggacgaaacaccgAGGTCAGGGGGTCAGAGGGGTTTAAGAGCTATGCTGGAAACAGCATAGCAAGTTTAAATAAGGCTAGTCCGTTATCAACTTGAAAAAGTGGCACCGAGTCGGTGCTTTTTTTGGGAGCGAGGTCAGGGGGTCAGAGGGGACCCGAGCCAGATCGGAAGAGCACACGTACAAGTCCCGGAT
9_2250_pos	tggaaaggacgaaacaccg	CCCCTGACCTCGCTCCCCGG	GTTTAAGAGCTATGCTGGAAACAGCATAGCAAGTTTAAATAAGGCTAGTCCGTTATCAACTTGAAAAAGTGGCACCGAGTCGGTGCTTTTTTT	TCTGACCCCCTGACCTCGCTCCCCGGACCCCC	ACTT	AGATCGGAAGAGCACACGTACAAGTCCCGGAT	tggaaaggacgaaacaccgCCCCTGACCTCGCTCCCCGGGTTTAAGAGCTATGCTGGAAACAGCATAGCAAGTTTAAATAAGGCTAGTCCGTTATCAACTTGAAAAAGTGGCACCGAGTCGGTGCTTTTTTTTCTGACCCCCTGACCTCGCTCCCCGGACCCCCACTTAGATCGGAAGAGCACACGTACAAGTCCCGGAT
9_2252_neg	tggaaaggacgaaacaccg	CGAGGTCAGGGGGTCAGAG	GTTTAAGAGCTATGCTGGAAACAGCATAGCAAGTTTAAATAAGGCTAGTCCGTTATCAACTTGAAAAAGTGGCACCGAGTCGGTGCTTTTTTT	CGGGGAGCGAGGTCAGGGGGTCAGAGGGGACC	GTAC	AGATCGGAAGAGCACACGTACAAGTCCCGGAT	tggaaaggacgaaacaccgCGAGGTCAGGGGGTCAGAGGTTTAAGAGCTATGCTGGAAACAGCATAGCAAGTTTAAATAAGGCTAGTCCGTTATCAACTTGAAAAAGTGGCACCGAGTCGGTGCTTTTTTTCGGGGAGCGAGGTCAGGGGGTCAGAGGGGACCGTACAGATCGGAAGAGCACACGTACAAGTCCCGGAT
9_2252_pos	tggaaaggacgaaacaccg	CCTGACCTCGCTCCCCGGAC	GTTTAAGAGCTATGCTGGAAACAGCATAGCAAGTTTAAATAAGGCTAGTCCGTTATCAACTTGAAAAAGTGGCACCGAGTCGGTGCTTTTTTT	TGACCCCCTGACCTCGCTCCCCGGACCCCCAG	CTCA	AGATCGGAAGAGCACACGTACAAGTCCCGGAT	tggaaaggacgaaacaccgCCTGACCTCGCTCCCCGGACGTTTAAGAGCTATGCTGGAAACAGCATAGCAAGTTTAAATAAGGCTAGTCCGTTATCAACTTGAAAAAGTGGCACCGAGTCGGTGCTTTTTTTTGACCCCCTGACCTCGCTCCCCGGACCCCCAGCTCAAGATCGGAAGAGCACACGTACAAGTCCCGGAT
9_2254_neg	tggaaaggacgaaacaccg	AGCGAGGTCAGGGGGTCAG	GTTTAAGAGCTATGCTGGAAACAGCATAGCAAGTTTAAATAAGGCTAGTCCGTTATCAACTTGAAAAAGTGGCACCGAGTCGGTGCTTTTTTT	TCCGGGGAGCGAGGTCAGGGGGTCAGAGGGGA	ATCT	AGATCGGAAGAGCACACGTACAAGTCCCGGAT	tggaaaggacgaaacaccgAGCGAGGTCAGGGGGTCAGGTTTAAGAGCTATGCTGGAAACAGCATAGCAAGTTTAAATAAGGCTAGTCCGTTATCAACTTGAAAAAGTGGCACCGAGTCGGTGCTTTTTTTTCCGGGGAGCGAGGTCAGGGGGTCAGAGGGGAATCTAGATCGGAAGAGCACACGTACAAGTCCCGGAT
9_2254_pos	tggaaaggacgaaacaccg	TGACCTCGCTCCCCGGACCC	GTTTAAGAGCTATGCTGGAAACAGCATAGCAAGTTTAAATAAGGCTAGTCCGTTATCAACTTGAAAAAGTGGCACCGAGTCGGTGCTTTTTTT	ACCCCCTGACCTCGCTCCCCGGACCCCCAGGC	AACT	AGATCGGAAGAGCACACGTACAAGTCCCGGAT	tggaaaggacgaaacaccgTGACCTCGCTCCCCGGACCCGTTTAAGAGCTATGCTGGAAACAGCATAGCAAGTTTAAATAAGGCTAGTCCGTTATCAACTTGAAAAAGTGGCACCGAGTCGGTGCTTTTTTTACCCCCTGACCTCGCTCCCCGGACCCCCAGGCAACTAGATCGGAAGAGCACACGTACAAGTCCCGGAT
9_2256_neg	tggaaaggacgaaacaccg	GGAGCGAGGTCAGGGGGTC	GTTTAAGAGCTATGCTGGAAACAGCATAGCAAGTTTAAATAAGGCTAGTCCGTTATCAACTTGAAAAAGTGGCACCGAGTCGGTGCTTTTTTT	GGTCCGGGGAGCGAGGTCAGGGGGTCAGAGGG	TATG	AGATCGGAAGAGCACACGTACAAGTCCCGGAT	tggaaaggacgaaacaccgGGAGCGAGGTCAGGGGGTCGTTTAAGAGCTATGCTGGAAACAGCATAGCAAGTTTAAATAAGGCTAGTCCGTTATCAACTTGAAAAAGTGGCACCGAGTCGGTGCTTTTTTTGGTCCGGGGAGCGAGGTCAGGGGGTCAGAGGGTATGAGATCGGAAGAGCACACGTACAAGTCCCGGAT
9_2256_pos	tggaaaggacgaaacaccg	ACCTCGCTCCCCGGACCCCC	GTTTAAGAGCTATGCTGGAAACAGCATAGCAAGTTTAAATAAGGCTAGTCCGTTATCAACTTGAAAAAGTGGCACCGAGTCGGTGCTTTTTTT	CCCCTGACCTCGCTCCCCGGACCCCCAGGCTC	GACC	AGATCGGAAGAGCACACGTACAAGTCCCGGAT	tggaaaggacgaaacaccgACCTCGCTCCCCGGACCCCCGTTTAAGAGCTATGCTGGAAACAGCATAGCAAGTTTAAATAAGGCTAGTCCGTTATCAACTTGAAAAAGTGGCACCGAGTCGGTGCTTTTTTTCCCCTGACCTCGCTCCCCGGACCCCCAGGCTCGACCAGATCGGAAGAGCACACGTACAAGTCCCGGAT
9_2258_neg	tggaaaggacgaaacaccg	CGGGGAGCGAGGTCAGGGGG	GTTTAAGAGCTATGCTGGAAACAGCATAGCAAGTTTAAATAAGGCTAGTCCGTTATCAACTTGAAAAAGTGGCACCGAGTCGGTGCTTTTTTT	GGGGTCCGGGGAGCGAGGTCAGGGGGTCAGAG	TTAC	AGATCGGAAGAGCACACGTACAAGTCCCGGAT	tggaaaggacgaaacaccgCGGGGAGCGAGGTCAGGGGGGTTTAAGAGCTATGCTGGAAACAGCATAGCAAGTTTAAATAAGGCTAGTCCGTTATCAACTTGAAAAAGTGGCACCGAGTCGGTGCTTTTTTTGGGGTCCGGGGAGCGAGGTCAGGGGGTCAGAGTTACAGATCGGAAGAGCACACGTACAAGTCCCGGAT
9_2258_pos	tggaaaggacgaaacaccg	CTCGCTCCCCGGACCCCCAG	GTTTAAGAGCTATGCTGGAAACAGCATAGCAAGTTTAAATAAGGCTAGTCCGTTATCAACTTGAAAAAGTGGCACCGAGTCGGTGCTTTTTTT	CCTGACCTCGCTCCCCGGACCCCCAGGCTCCA	TCTG	AGATCGGAAGAGCACACGTACAAGTCCCGGAT	tggaaaggacgaaacaccgCTCGCTCCCCGGACCCCCAGGTTTAAGAGCTATGCTGGAAACAGCATAGCAAGTTTAAATAAGGCTAGTCCGTTATCAACTTGAAAAAGTGGCACCGAGTCGGTGCTTTTTTTCCTGACCTCGCTCCCCGGACCCCCAGGCTCCATCTGAGATCGGAAGAGCACACGTACAAGTCCCGGAT
9_2260_neg	tggaaaggacgaaacaccg	TCCGGGGAGCGAGGTCAGGG	GTTTAAGAGCTATGCTGGAAACAGCATAGCAAGTTTAAATAAGGCTAGTCCGTTATCAACTTGAAAAAGTGGCACCGAGTCGGTGCTTTTTTT	TGGGGGTCCGGGGAGCGAGGTCAGGGGGTCAG	AAGT	AGATCGGAAGAGCACACGTACAAGTCCCGGAT	tggaaaggacgaaacaccgTCCGGGGAGCGAGGTCAGGGGTTTAAGAGCTATGCTGGAAACAGCATAGCAAGTTTAAATAAGGCTAGTCCGTTATCAACTTGAAAAAGTGGCACCGAGTCGGTGCTTTTTTTTGGGGGTCCGGGGAGCGAGGTCAGGGGGTCAGAAGTAGATCGGAAGAGCACACGTACAAGTCCCGGAT
9_2260_pos	tggaaaggacgaaacaccg	CGCTCCCCGGACCCCCAGGC	GTTTAAGAGCTATGCTGGAAACAGCATAGCAAGTTTAAATAAGGCTAGTCCGTTATCAACTTGAAAAAGTGGCACCGAGTCGGTGCTTTTTTT	TGACCTCGCTCCCCGGACCCCCAGGCTCCATC	CTAC	AGATCGGAAGAGCACACGTACAAGTCCCGGAT	tggaaaggacgaaacaccgCGCTCCCCGGACCCCCAGGCGTTTAAGAGCTATGCTGGAAACAGCATAGCAAGTTTAAATAAGGCTAGTCCGTTATCAACTTGAAAAAGTGGCACCGAGTCGGTGCTTTTTTTTGACCTCGCTCCCCGGACCCCCAGGCTCCATCCTACAGATCGGAAGAGCACACGTACAAGTCCCGGAT
9_2262_neg	tggaaaggacgaaacaccg	GTCCGGGGAGCGAGGTCAG	GTTTAAGAGCTATGCTGGAAACAGCATAGCAAGTTTAAATAAGGCTAGTCCGTTATCAACTTGAAAAAGTGGCACCGAGTCGGTGCTTTTTTT	CCTGGGGGTCCGGGGAGCGAGGTCAGGGGGTC	CCTT	AGATCGGAAGAGCACACGTACAAGTCCCGGAT	tggaaaggacgaaacaccgGTCCGGGGAGCGAGGTCAGGTTTAAGAGCTATGCTGGAAACAGCATAGCAAGTTTAAATAAGGCTAGTCCGTTATCAACTTGAAAAAGTGGCACCGAGTCGGTGCTTTTTTTCCTGGGGGTCCGGGGAGCGAGGTCAGGGGGTCCCTTAGATCGGAAGAGCACACGTACAAGTCCCGGAT
9_2262_pos	tggaaaggacgaaacaccg	CTCCCCGGACCCCCAGGCTC	GTTTAAGAGCTATGCTGGAAACAGCATAGCAAGTTTAAATAAGGCTAGTCCGTTATCAACTTGAAAAAGTGGCACCGAGTCGGTGCTTTTTTT	ACCTCGCTCCCCGGACCCCCAGGCTCCATCGC	ATCG	AGATCGGAAGAGCACACGTACAAGTCCCGGAT	tggaaaggacgaaacaccgCTCCCCGGACCCCCAGGCTCGTTTAAGAGCTATGCTGGAAACAGCATAGCAAGTTTAAATAAGGCTAGTCCGTTATCAACTTGAAAAAGTGGCACCGAGTCGGTGCTTTTTTTACCTCGCTCCCCGGACCCCCAGGCTCCATCGCATCGAGATCGGAAGAGCACACGTACAAGTCCCGGAT
9_2264_neg	tggaaaggacgaaacaccg	GGGTCCGGGGAGCGAGGTC	GTTTAAGAGCTATGCTGGAAACAGCATAGCAAGTTTAAATAAGGCTAGTCCGTTATCAACTTGAAAAAGTGGCACCGAGTCGGTGCTTTTTTT	AGCCTGGGGGTCCGGGGAGCGAGGTCAGGGGG	TATA	AGATCGGAAGAGCACACGTACAAGTCCCGGAT	tggaaaggacgaaacaccgGGGTCCGGGGAGCGAGGTCGTTTAAGAGCTATGCTGGAAACAGCATAGCAAGTTTAAATAAGGCTAGTCCGTTATCAACTTGAAAAAGTGGCACCGAGTCGGTGCTTTTTTTAGCCTGGGGGTCCGGGGAGCGAGGTCAGGGGGTATAAGATCGGAAGAGCACACGTACAAGTCCCGGAT
9_2264_pos	tggaaaggacgaaacaccg	CCCCGGACCCCCAGGCTCCA	GTTTAAGAGCTATGCTGGAAACAGCATAGCAAGTTTAAATAAGGCTAGTCCGTTATCAACTTGAAAAAGTGGCACCGAGTCGGTGCTTTTTTT	CTCGCTCCCCGGACCCCCAGGCTCCATCGCCT	TGAA	AGATCGGAAGAGCACACGTACAAGTCCCGGAT	tggaaaggacgaaacaccgCCCCGGACCCCCAGGCTCCAGTTTAAGAGCTATGCTGGAAACAGCATAGCAAGTTTAAATAAGGCTAGTCCGTTATCAACTTGAAAAAGTGGCACCGAGTCGGTGCTTTTTTTCTCGCTCCCCGGACCCCCAGGCTCCATCGCCTTGAAAGATCGGAAGAGCACACGTACAAGTCCCGGAT
9_2266_neg	tggaaaggacgaaacaccg	TGGGGGTCCGGGGAGCGAGG	GTTTAAGAGCTATGCTGGAAACAGCATAGCAAGTTTAAATAAGGCTAGTCCGTTATCAACTTGAAAAAGTGGCACCGAGTCGGTGCTTTTTTT	GGAGCCTGGGGGTCCGGGGAGCGAGGTCAGGG	AGGT	AGATCGGAAGAGCACACGTACAAGTCCCGGAT	tggaaaggacgaaacaccgTGGGGGTCCGGGGAGCGAGGGTTTAAGAGCTATGCTGGAAACAGCATAGCAAGTTTAAATAAGGCTAGTCCGTTATCAACTTGAAAAAGTGGCACCGAGTCGGTGCTTTTTTTGGAGCCTGGGGGTCCGGGGAGCGAGGTCAGGGAGGTAGATCGGAAGAGCACACGTACAAGTCCCGGAT
9_2266_pos	tggaaaggacgaaacaccg	CCGGACCCCCAGGCTCCATC	GTTTAAGAGCTATGCTGGAAACAGCATAGCAAGTTTAAATAAGGCTAGTCCGTTATCAACTTGAAAAAGTGGCACCGAGTCGGTGCTTTTTTT	CGCTCCCCGGACCCCCAGGCTCCATCGCCTAC	GTGT	AGATCGGAAGAGCACACGTACAAGTCCCGGAT	tggaaaggacgaaacaccgCCGGACCCCCAGGCTCCATCGTTTAAGAGCTATGCTGGAAACAGCATAGCAAGTTTAAATAAGGCTAGTCCGTTATCAACTTGAAAAAGTGGCACCGAGTCGGTGCTTTTTTTCGCTCCCCGGACCCCCAGGCTCCATCGCCTACGTGTAGATCGGAAGAGCACACGTACAAGTCCCGGAT
9_2268_neg	tggaaaggacgaaacaccg	CCTGGGGGTCCGGGGAGCGA	GTTTAAGAGCTATGCTGGAAACAGCATAGCAAGTTTAAATAAGGCTAGTCCGTTATCAACTTGAAAAAGTGGCACCGAGTCGGTGCTTTTTTT	ATGGAGCCTGGGGGTCCGGGGAGCGAGGTCAG	TTAG	AGATCGGAAGAGCACACGTACAAGTCCCGGAT	tggaaaggacgaaacaccgCCTGGGGGTCCGGGGAGCGAGTTTAAGAGCTATGCTGGAAACAGCATAGCAAGTTTAAATAAGGCTAGTCCGTTATCAACTTGAAAAAGTGGCACCGAGTCGGTGCTTTTTTTATGGAGCCTGGGGGTCCGGGGAGCGAGGTCAGTTAGAGATCGGAAGAGCACACGTACAAGTCCCGGAT
9_2268_pos	tggaaaggacgaaacaccg	GACCCCCAGGCTCCATCGC	GTTTAAGAGCTATGCTGGAAACAGCATAGCAAGTTTAAATAAGGCTAGTCCGTTATCAACTTGAAAAAGTGGCACCGAGTCGGTGCTTTTTTT	CTCCCCGGACCCCCAGGCTCCATCGCCTACCT	GCCC	AGATCGGAAGAGCACACGTACAAGTCCCGGAT	tggaaaggacgaaacaccgGACCCCCAGGCTCCATCGCGTTTAAGAGCTATGCTGGAAACAGCATAGCAAGTTTAAATAAGGCTAGTCCGTTATCAACTTGAAAAAGTGGCACCGAGTCGGTGCTTTTTTTCTCCCCGGACCCCCAGGCTCCATCGCCTACCTGCCCAGATCGGAAGAGCACACGTACAAGTCCCGGAT
9_2270_neg	tggaaaggacgaaacaccg	AGCCTGGGGGTCCGGGGAGC	GTTTAAGAGCTATGCTGGAAACAGCATAGCAAGTTTAAATAAGGCTAGTCCGTTATCAACTTGAAAAAGTGGCACCGAGTCGGTGCTTTTTTT	CGATGGAGCCTGGGGGTCCGGGGAGCGAGGTC	TCTA	AGATCGGAAGAGCACACGTACAAGTCCCGGAT	tggaaaggacgaaacaccgAGCCTGGGGGTCCGGGGAGCGTTTAAGAGCTATGCTGGAAACAGCATAGCAAGTTTAAATAAGGCTAGTCCGTTATCAACTTGAAAAAGTGGCACCGAGTCGGTGCTTTTTTTCGATGGAGCCTGGGGGTCCGGGGAGCGAGGTCTCTAAGATCGGAAGAGCACACGTACAAGTCCCGGAT
9_2270_pos	tggaaaggacgaaacaccg	ACCCCCAGGCTCCATCGCCT	GTTTAAGAGCTATGCTGGAAACAGCATAGCAAGTTTAAATAAGGCTAGTCCGTTATCAACTTGAAAAAGTGGCACCGAGTCGGTGCTTTTTTT	CCCCGGACCCCCAGGCTCCATCGCCTACCTCT	TAGA	AGATCGGAAGAGCACACGTACAAGTCCCGGAT	tggaaaggacgaaacaccgACCCCCAGGCTCCATCGCCTGTTTAAGAGCTATGCTGGAAACAGCATAGCAAGTTTAAATAAGGCTAGTCCGTTATCAACTTGAAAAAGTGGCACCGAGTCGGTGCTTTTTTTCCCCGGACCCCCAGGCTCCATCGCCTACCTCTTAGAAGATCGGAAGAGCACACGTACAAGTCCCGGAT
9_2272_neg	tggaaaggacgaaacaccg	GAGCCTGGGGGTCCGGGGA	GTTTAAGAGCTATGCTGGAAACAGCATAGCAAGTTTAAATAAGGCTAGTCCGTTATCAACTTGAAAAAGTGGCACCGAGTCGGTGCTTTTTTT	GGCGATGGAGCCTGGGGGTCCGGGGAGCGAGG	GAGT	AGATCGGAAGAGCACACGTACAAGTCCCGGAT	tggaaaggacgaaacaccgGAGCCTGGGGGTCCGGGGAGTTTAAGAGCTATGCTGGAAACAGCATAGCAAGTTTAAATAAGGCTAGTCCGTTATCAACTTGAAAAAGTGGCACCGAGTCGGTGCTTTTTTTGGCGATGGAGCCTGGGGGTCCGGGGAGCGAGGGAGTAGATCGGAAGAGCACACGTACAAGTCCCGGAT
9_2272_pos	tggaaaggacgaaacaccg	CCCCAGGCTCCATCGCCTAC	GTTTAAGAGCTATGCTGGAAACAGCATAGCAAGTTTAAATAAGGCTAGTCCGTTATCAACTTGAAAAAGTGGCACCGAGTCGGTGCTTTTTTT	CCGGACCCCCAGGCTCCATCGCCTACCTCTTC	TTGG	AGATCGGAAGAGCACACGTACAAGTCCCGGAT	tggaaaggacgaaacaccgCCCCAGGCTCCATCGCCTACGTTTAAGAGCTATGCTGGAAACAGCATAGCAAGTTTAAATAAGGCTAGTCCGTTATCAACTTGAAAAAGTGGCACCGAGTCGGTGCTTTTTTTCCGGACCCCCAGGCTCCATCGCCTACCTCTTCTTGGAGATCGGAAGAGCACACGTACAAGTCCCGGAT
9_2273_neg	tggaaaggacgaaacaccg	TGGAGCCTGGGGGTCCGGGG	GTTTAAGAGCTATGCTGGAAACAGCATAGCAAGTTTAAATAAGGCTAGTCCGTTATCAACTTGAAAAAGTGGCACCGAGTCGGTGCTTTTTTT	AGGCGATGGAGCCTGGGGGTCCGGGGAGCGAG	GCCA	AGATCGGAAGAGCACACGTACAAGTCCCGGAT	tggaaaggacgaaacaccgTGGAGCCTGGGGGTCCGGGGGTTTAAGAGCTATGCTGGAAACAGCATAGCAAGTTTAAATAAGGCTAGTCCGTTATCAACTTGAAAAAGTGGCACCGAGTCGGTGCTTTTTTTAGGCGATGGAGCCTGGGGGTCCGGGGAGCGAGGCCAAGATCGGAAGAGCACACGTACAAGTCCCGGAT
9_2273_pos	tggaaaggacgaaacaccg	CCCAGGCTCCATCGCCTACC	GTTTAAGAGCTATGCTGGAAACAGCATAGCAAGTTTAAATAAGGCTAGTCCGTTATCAACTTGAAAAAGTGGCACCGAGTCGGTGCTTTTTTT	CGGACCCCCAGGCTCCATCGCCTACCTCTTCT	TGAC	AGATCGGAAGAGCACACGTACAAGTCCCGGAT	tggaaaggacgaaacaccgCCCAGGCTCCATCGCCTACCGTTTAAGAGCTATGCTGGAAACAGCATAGCAAGTTTAAATAAGGCTAGTCCGTTATCAACTTGAAAAAGTGGCACCGAGTCGGTGCTTTTTTTCGGACCCCCAGGCTCCATCGCCTACCTCTTCTTGACAGATCGGAAGAGCACACGTACAAGTCCCGGAT
9_2274_neg	tggaaaggacgaaacaccg	ATGGAGCCTGGGGGTCCGGG	GTTTAAGAGCTATGCTGGAAACAGCATAGCAAGTTTAAATAAGGCTAGTCCGTTATCAACTTGAAAAAGTGGCACCGAGTCGGTGCTTTTTTT	TAGGCGATGGAGCCTGGGGGTCCGGGGAGCGA	AAAC	AGATCGGAAGAGCACACGTACAAGTCCCGGAT	tggaaaggacgaaacaccgATGGAGCCTGGGGGTCCGGGGTTTAAGAGCTATGCTGGAAACAGCATAGCAAGTTTAAATAAGGCTAGTCCGTTATCAACTTGAAAAAGTGGCACCGAGTCGGTGCTTTTTTTTAGGCGATGGAGCCTGGGGGTCCGGGGAGCGAAAACAGATCGGAAGAGCACACGTACAAGTCCCGGAT
9_2274_pos	tggaaaggacgaaacaccg	CCAGGCTCCATCGCCTACCT	GTTTAAGAGCTATGCTGGAAACAGCATAGCAAGTTTAAATAAGGCTAGTCCGTTATCAACTTGAAAAAGTGGCACCGAGTCGGTGCTTTTTTT	GGACCCCCAGGCTCCATCGCCTACCTCTTCTT	GGAT	AGATCGGAAGAGCACACGTACAAGTCCCGGAT	tggaaaggacgaaacaccgCCAGGCTCCATCGCCTACCTGTTTAAGAGCTATGCTGGAAACAGCATAGCAAGTTTAAATAAGGCTAGTCCGTTATCAACTTGAAAAAGTGGCACCGAGTCGGTGCTTTTTTTGGACCCCCAGGCTCCATCGCCTACCTCTTCTTGGATAGATCGGAAGAGCACACGTACAAGTCCCGGAT
9_2275_neg	tggaaaggacgaaacaccg	ATGGAGCCTGGGGGTCCGG	GTTTAAGAGCTATGCTGGAAACAGCATAGCAAGTTTAAATAAGGCTAGTCCGTTATCAACTTGAAAAAGTGGCACCGAGTCGGTGCTTTTTTT	GTAGGCGATGGAGCCTGGGGGTCCGGGGAGCG	CAGC	AGATCGGAAGAGCACACGTACAAGTCCCGGAT	tggaaaggacgaaacaccgATGGAGCCTGGGGGTCCGGGTTTAAGAGCTATGCTGGAAACAGCATAGCAAGTTTAAATAAGGCTAGTCCGTTATCAACTTGAAAAAGTGGCACCGAGTCGGTGCTTTTTTTGTAGGCGATGGAGCCTGGGGGTCCGGGGAGCGCAGCAGATCGGAAGAGCACACGTACAAGTCCCGGAT
9_2275_pos	tggaaaggacgaaacaccg	CAGGCTCCATCGCCTACCTC	GTTTAAGAGCTATGCTGGAAACAGCATAGCAAGTTTAAATAAGGCTAGTCCGTTATCAACTTGAAAAAGTGGCACCGAGTCGGTGCTTTTTTT	GACCCCCAGGCTCCATCGCCTACCTCTTCTTC	TTTT	AGATCGGAAGAGCACACGTACAAGTCCCGGAT	tggaaaggacgaaacaccgCAGGCTCCATCGCCTACCTCGTTTAAGAGCTATGCTGGAAACAGCATAGCAAGTTTAAATAAGGCTAGTCCGTTATCAACTTGAAAAAGTGGCACCGAGTCGGTGCTTTTTTTGACCCCCAGGCTCCATCGCCTACCTCTTCTTCTTTTAGATCGGAAGAGCACACGTACAAGTCCCGGAT
9_2276_neg	tggaaaggacgaaacaccg	CGATGGAGCCTGGGGGTCCG	GTTTAAGAGCTATGCTGGAAACAGCATAGCAAGTTTAAATAAGGCTAGTCCGTTATCAACTTGAAAAAGTGGCACCGAGTCGGTGCTTTTTTT	GGTAGGCGATGGAGCCTGGGGGTCCGGGGAGC	GTCC	AGATCGGAAGAGCACACGTACAAGTCCCGGAT	tggaaaggacgaaacaccgCGATGGAGCCTGGGGGTCCGGTTTAAGAGCTATGCTGGAAACAGCATAGCAAGTTTAAATAAGGCTAGTCCGTTATCAACTTGAAAAAGTGGCACCGAGTCGGTGCTTTTTTTGGTAGGCGATGGAGCCTGGGGGTCCGGGGAGCGTCCAGATCGGAAGAGCACACGTACAAGTCCCGGAT
9_2276_pos	tggaaaggacgaaacaccg	AGGCTCCATCGCCTACCTCT	GTTTAAGAGCTATGCTGGAAACAGCATAGCAAGTTTAAATAAGGCTAGTCCGTTATCAACTTGAAAAAGTGGCACCGAGTCGGTGCTTTTTTT	ACCCCCAGGCTCCATCGCCTACCTCTTCTTCA	AACC	AGATCGGAAGAGCACACGTACAAGTCCCGGAT	tggaaaggacgaaacaccgAGGCTCCATCGCCTACCTCTGTTTAAGAGCTATGCTGGAAACAGCATAGCAAGTTTAAATAAGGCTAGTCCGTTATCAACTTGAAAAAGTGGCACCGAGTCGGTGCTTTTTTTACCCCCAGGCTCCATCGCCTACCTCTTCTTCAAACCAGATCGGAAGAGCACACGTACAAGTCCCGGAT
9_2277_neg	tggaaaggacgaaacaccg	CGATGGAGCCTGGGGGTCC	GTTTAAGAGCTATGCTGGAAACAGCATAGCAAGTTTAAATAAGGCTAGTCCGTTATCAACTTGAAAAAGTGGCACCGAGTCGGTGCTTTTTTT	AGGTAGGCGATGGAGCCTGGGGGTCCGGGGAG	AGCA	AGATCGGAAGAGCACACGTACAAGTCCCGGAT	tggaaaggacgaaacaccgCGATGGAGCCTGGGGGTCCGTTTAAGAGCTATGCTGGAAACAGCATAGCAAGTTTAAATAAGGCTAGTCCGTTATCAACTTGAAAAAGTGGCACCGAGTCGGTGCTTTTTTTAGGTAGGCGATGGAGCCTGGGGGTCCGGGGAGAGCAAGATCGGAAGAGCACACGTACAAGTCCCGGAT
9_2277_pos	tggaaaggacgaaacaccg	GCTCCATCGCCTACCTCTT	GTTTAAGAGCTATGCTGGAAACAGCATAGCAAGTTTAAATAAGGCTAGTCCGTTATCAACTTGAAAAAGTGGCACCGAGTCGGTGCTTTTTTT	CCCCCAGGCTCCATCGCCTACCTCTTCTTCAC	ATTC	AGATCGGAAGAGCACACGTACAAGTCCCGGAT	tggaaaggacgaaacaccgGCTCCATCGCCTACCTCTTGTTTAAGAGCTATGCTGGAAACAGCATAGCAAGTTTAAATAAGGCTAGTCCGTTATCAACTTGAAAAAGTGGCACCGAGTCGGTGCTTTTTTTCCCCCAGGCTCCATCGCCTACCTCTTCTTCACATTCAGATCGGAAGAGCACACGTACAAGTCCCGGAT
9_2278_neg	tggaaaggacgaaacaccg	GCGATGGAGCCTGGGGGTC	GTTTAAGAGCTATGCTGGAAACAGCATAGCAAGTTTAAATAAGGCTAGTCCGTTATCAACTTGAAAAAGTGGCACCGAGTCGGTGCTTTTTTT	GAGGTAGGCGATGGAGCCTGGGGGTCCGGGGA	TACA	AGATCGGAAGAGCACACGTACAAGTCCCGGAT	tggaaaggacgaaacaccgGCGATGGAGCCTGGGGGTCGTTTAAGAGCTATGCTGGAAACAGCATAGCAAGTTTAAATAAGGCTAGTCCGTTATCAACTTGAAAAAGTGGCACCGAGTCGGTGCTTTTTTTGAGGTAGGCGATGGAGCCTGGGGGTCCGGGGATACAAGATCGGAAGAGCACACGTACAAGTCCCGGAT
9_2278_pos	tggaaaggacgaaacaccg	CTCCATCGCCTACCTCTTC	GTTTAAGAGCTATGCTGGAAACAGCATAGCAAGTTTAAATAAGGCTAGTCCGTTATCAACTTGAAAAAGTGGCACCGAGTCGGTGCTTTTTTT	CCCCAGGCTCCATCGCCTACCTCTTCTTCACC	TGCG	AGATCGGAAGAGCACACGTACAAGTCCCGGAT	tggaaaggacgaaacaccgCTCCATCGCCTACCTCTTCGTTTAAGAGCTATGCTGGAAACAGCATAGCAAGTTTAAATAAGGCTAGTCCGTTATCAACTTGAAAAAGTGGCACCGAGTCGGTGCTTTTTTTCCCCAGGCTCCATCGCCTACCTCTTCTTCACCTGCGAGATCGGAAGAGCACACGTACAAGTCCCGGAT
9_2279_neg	tggaaaggacgaaacaccg	AGGCGATGGAGCCTGGGGGT	GTTTAAGAGCTATGCTGGAAACAGCATAGCAAGTTTAAATAAGGCTAGTCCGTTATCAACTTGAAAAAGTGGCACCGAGTCGGTGCTTTTTTT	AGAGGTAGGCGATGGAGCCTGGGGGTCCGGGG	GTTG	AGATCGGAAGAGCACACGTACAAGTCCCGGAT	tggaaaggacgaaacaccgAGGCGATGGAGCCTGGGGGTGTTTAAGAGCTATGCTGGAAACAGCATAGCAAGTTTAAATAAGGCTAGTCCGTTATCAACTTGAAAAAGTGGCACCGAGTCGGTGCTTTTTTTAGAGGTAGGCGATGGAGCCTGGGGGTCCGGGGGTTGAGATCGGAAGAGCACACGTACAAGTCCCGGAT
9_2279_pos	tggaaaggacgaaacaccg	CTCCATCGCCTACCTCTTCT	GTTTAAGAGCTATGCTGGAAACAGCATAGCAAGTTTAAATAAGGCTAGTCCGTTATCAACTTGAAAAAGTGGCACCGAGTCGGTGCTTTTTTT	CCCAGGCTCCATCGCCTACCTCTTCTTCACCA	TCCA	AGATCGGAAGAGCACACGTACAAGTCCCGGAT	tggaaaggacgaaacaccgCTCCATCGCCTACCTCTTCTGTTTAAGAGCTATGCTGGAAACAGCATAGCAAGTTTAAATAAGGCTAGTCCGTTATCAACTTGAAAAAGTGGCACCGAGTCGGTGCTTTTTTTCCCAGGCTCCATCGCCTACCTCTTCTTCACCATCCAAGATCGGAAGAGCACACGTACAAGTCCCGGAT
9_2280_neg	tggaaaggacgaaacaccg	TAGGCGATGGAGCCTGGGGG	GTTTAAGAGCTATGCTGGAAACAGCATAGCAAGTTTAAATAAGGCTAGTCCGTTATCAACTTGAAAAAGTGGCACCGAGTCGGTGCTTTTTTT	AAGAGGTAGGCGATGGAGCCTGGGGGTCCGGG	GCAT	AGATCGGAAGAGCACACGTACAAGTCCCGGAT	tggaaaggacgaaacaccgTAGGCGATGGAGCCTGGGGGGTTTAAGAGCTATGCTGGAAACAGCATAGCAAGTTTAAATAAGGCTAGTCCGTTATCAACTTGAAAAAGTGGCACCGAGTCGGTGCTTTTTTTAAGAGGTAGGCGATGGAGCCTGGGGGTCCGGGGCATAGATCGGAAGAGCACACGTACAAGTCCCGGAT
9_2280_pos	tggaaaggacgaaacaccg	TCCATCGCCTACCTCTTCTT	GTTTAAGAGCTATGCTGGAAACAGCATAGCAAGTTTAAATAAGGCTAGTCCGTTATCAACTTGAAAAAGTGGCACCGAGTCGGTGCTTTTTTT	CCAGGCTCCATCGCCTACCTCTTCTTCACCAA	CGTT	AGATCGGAAGAGCACACGTACAAGTCCCGGAT	tggaaaggacgaaacaccgTCCATCGCCTACCTCTTCTTGTTTAAGAGCTATGCTGGAAACAGCATAGCAAGTTTAAATAAGGCTAGTCCGTTATCAACTTGAAAAAGTGGCACCGAGTCGGTGCTTTTTTTCCAGGCTCCATCGCCTACCTCTTCTTCACCAACGTTAGATCGGAAGAGCACACGTACAAGTCCCGGAT
9_2281_neg	tggaaaggacgaaacaccg	TAGGCGATGGAGCCTGGGG	GTTTAAGAGCTATGCTGGAAACAGCATAGCAAGTTTAAATAAGGCTAGTCCGTTATCAACTTGAAAAAGTGGCACCGAGTCGGTGCTTTTTTT	GAAGAGGTAGGCGATGGAGCCTGGGGGTCCGG	GCGC	AGATCGGAAGAGCACACGTACAAGTCCCGGAT	tggaaaggacgaaacaccgTAGGCGATGGAGCCTGGGGGTTTAAGAGCTATGCTGGAAACAGCATAGCAAGTTTAAATAAGGCTAGTCCGTTATCAACTTGAAAAAGTGGCACCGAGTCGGTGCTTTTTTTGAAGAGGTAGGCGATGGAGCCTGGGGGTCCGGGCGCAGATCGGAAGAGCACACGTACAAGTCCCGGAT
9_2281_pos	tggaaaggacgaaacaccg	CCATCGCCTACCTCTTCTTC	GTTTAAGAGCTATGCTGGAAACAGCATAGCAAGTTTAAATAAGGCTAGTCCGTTATCAACTTGAAAAAGTGGCACCGAGTCGGTGCTTTTTTT	CAGGCTCCATCGCCTACCTCTTCTTCACCAAC	AGTT	AGATCGGAAGAGCACACGTACAAGTCCCGGAT	tggaaaggacgaaacaccgCCATCGCCTACCTCTTCTTCGTTTAAGAGCTATGCTGGAAACAGCATAGCAAGTTTAAATAAGGCTAGTCCGTTATCAACTTGAAAAAGTGGCACCGAGTCGGTGCTTTTTTTCAGGCTCCATCGCCTACCTCTTCTTCACCAACAGTTAGATCGGAAGAGCACACGTACAAGTCCCGGAT
9_2282_neg	tggaaaggacgaaacaccg	GTAGGCGATGGAGCCTGGG	GTTTAAGAGCTATGCTGGAAACAGCATAGCAAGTTTAAATAAGGCTAGTCCGTTATCAACTTGAAAAAGTGGCACCGAGTCGGTGCTTTTTTT	AGAAGAGGTAGGCGATGGAGCCTGGGGGTCCG	CAGG	AGATCGGAAGAGCACACGTACAAGTCCCGGAT	tggaaaggacgaaacaccgGTAGGCGATGGAGCCTGGGGTTTAAGAGCTATGCTGGAAACAGCATAGCAAGTTTAAATAAGGCTAGTCCGTTATCAACTTGAAAAAGTGGCACCGAGTCGGTGCTTTTTTTAGAAGAGGTAGGCGATGGAGCCTGGGGGTCCGCAGGAGATCGGAAGAGCACACGTACAAGTCCCGGAT
9_2282_pos	tggaaaggacgaaacaccg	CATCGCCTACCTCTTCTTCA	GTTTAAGAGCTATGCTGGAAACAGCATAGCAAGTTTAAATAAGGCTAGTCCGTTATCAACTTGAAAAAGTGGCACCGAGTCGGTGCTTTTTTT	AGGCTCCATCGCCTACCTCTTCTTCACCAACC	TACC	AGATCGGAAGAGCACACGTACAAGTCCCGGAT	tggaaaggacgaaacaccgCATCGCCTACCTCTTCTTCAGTTTAAGAGCTATGCTGGAAACAGCATAGCAAGTTTAAATAAGGCTAGTCCGTTATCAACTTGAAAAAGTGGCACCGAGTCGGTGCTTTTTTTAGGCTCCATCGCCTACCTCTTCTTCACCAACCTACCAGATCGGAAGAGCACACGTACAAGTCCCGGAT
9_2283_neg	tggaaaggacgaaacaccg	AGGTAGGCGATGGAGCCTGG	GTTTAAGAGCTATGCTGGAAACAGCATAGCAAGTTTAAATAAGGCTAGTCCGTTATCAACTTGAAAAAGTGGCACCGAGTCGGTGCTTTTTTT	AAGAAGAGGTAGGCGATGGAGCCTGGGGGTCC	GCTC	AGATCGGAAGAGCACACGTACAAGTCCCGGAT	tggaaaggacgaaacaccgAGGTAGGCGATGGAGCCTGGGTTTAAGAGCTATGCTGGAAACAGCATAGCAAGTTTAAATAAGGCTAGTCCGTTATCAACTTGAAAAAGTGGCACCGAGTCGGTGCTTTTTTTAAGAAGAGGTAGGCGATGGAGCCTGGGGGTCCGCTCAGATCGGAAGAGCACACGTACAAGTCCCGGAT
9_2283_pos	tggaaaggacgaaacaccg	ATCGCCTACCTCTTCTTCAC	GTTTAAGAGCTATGCTGGAAACAGCATAGCAAGTTTAAATAAGGCTAGTCCGTTATCAACTTGAAAAAGTGGCACCGAGTCGGTGCTTTTTTT	GGCTCCATCGCCTACCTCTTCTTCACCAACCG	AGAA	AGATCGGAAGAGCACACGTACAAGTCCCGGAT	tggaaaggacgaaacaccgATCGCCTACCTCTTCTTCACGTTTAAGAGCTATGCTGGAAACAGCATAGCAAGTTTAAATAAGGCTAGTCCGTTATCAACTTGAAAAAGTGGCACCGAGTCGGTGCTTTTTTTGGCTCCATCGCCTACCTCTTCTTCACCAACCGAGAAAGATCGGAAGAGCACACGTACAAGTCCCGGAT
9_2284_neg	tggaaaggacgaaacaccg	AGGTAGGCGATGGAGCCTG	GTTTAAGAGCTATGCTGGAAACAGCATAGCAAGTTTAAATAAGGCTAGTCCGTTATCAACTTGAAAAAGTGGCACCGAGTCGGTGCTTTTTTT	GAAGAAGAGGTAGGCGATGGAGCCTGGGGGTC	GAGC	AGATCGGAAGAGCACACGTACAAGTCCCGGAT	tggaaaggacgaaacaccgAGGTAGGCGATGGAGCCTGGTTTAAGAGCTATGCTGGAAACAGCATAGCAAGTTTAAATAAGGCTAGTCCGTTATCAACTTGAAAAAGTGGCACCGAGTCGGTGCTTTTTTTGAAGAAGAGGTAGGCGATGGAGCCTGGGGGTCGAGCAGATCGGAAGAGCACACGTACAAGTCCCGGAT
9_2284_pos	tggaaaggacgaaacaccg	TCGCCTACCTCTTCTTCACC	GTTTAAGAGCTATGCTGGAAACAGCATAGCAAGTTTAAATAAGGCTAGTCCGTTATCAACTTGAAAAAGTGGCACCGAGTCGGTGCTTTTTTT	GCTCCATCGCCTACCTCTTCTTCACCAACCGG	AAGA	AGATCGGAAGAGCACACGTACAAGTCCCGGAT	tggaaaggacgaaacaccgTCGCCTACCTCTTCTTCACCGTTTAAGAGCTATGCTGGAAACAGCATAGCAAGTTTAAATAAGGCTAGTCCGTTATCAACTTGAAAAAGTGGCACCGAGTCGGTGCTTTTTTTGCTCCATCGCCTACCTCTTCTTCACCAACCGGAAGAAGATCGGAAGAGCACACGTACAAGTCCCGGAT
9_2285_neg	tggaaaggacgaaacaccg	AGAGGTAGGCGATGGAGCCT	GTTTAAGAGCTATGCTGGAAACAGCATAGCAAGTTTAAATAAGGCTAGTCCGTTATCAACTTGAAAAAGTGGCACCGAGTCGGTGCTTTTTTT	TGAAGAAGAGGTAGGCGATGGAGCCTGGGGGT	CACT	AGATCGGAAGAGCACACGTACAAGTCCCGGAT	tggaaaggacgaaacaccgAGAGGTAGGCGATGGAGCCTGTTTAAGAGCTATGCTGGAAACAGCATAGCAAGTTTAAATAAGGCTAGTCCGTTATCAACTTGAAAAAGTGGCACCGAGTCGGTGCTTTTTTTTGAAGAAGAGGTAGGCGATGGAGCCTGGGGGTCACTAGATCGGAAGAGCACACGTACAAGTCCCGGAT
9_2285_pos	tggaaaggacgaaacaccg	CGCCTACCTCTTCTTCACCA	GTTTAAGAGCTATGCTGGAAACAGCATAGCAAGTTTAAATAAGGCTAGTCCGTTATCAACTTGAAAAAGTGGCACCGAGTCGGTGCTTTTTTT	CTCCATCGCCTACCTCTTCTTCACCAACCGGC	TGCA	AGATCGGAAGAGCACACGTACAAGTCCCGGAT	tggaaaggacgaaacaccgCGCCTACCTCTTCTTCACCAGTTTAAGAGCTATGCTGGAAACAGCATAGCAAGTTTAAATAAGGCTAGTCCGTTATCAACTTGAAAAAGTGGCACCGAGTCGGTGCTTTTTTTCTCCATCGCCTACCTCTTCTTCACCAACCGGCTGCAAGATCGGAAGAGCACACGTACAAGTCCCGGAT
9_2286_neg	tggaaaggacgaaacaccg	AAGAGGTAGGCGATGGAGCC	GTTTAAGAGCTATGCTGGAAACAGCATAGCAAGTTTAAATAAGGCTAGTCCGTTATCAACTTGAAAAAGTGGCACCGAGTCGGTGCTTTTTTT	GTGAAGAAGAGGTAGGCGATGGAGCCTGGGGG	GATC	AGATCGGAAGAGCACACGTACAAGTCCCGGAT	tggaaaggacgaaacaccgAAGAGGTAGGCGATGGAGCCGTTTAAGAGCTATGCTGGAAACAGCATAGCAAGTTTAAATAAGGCTAGTCCGTTATCAACTTGAAAAAGTGGCACCGAGTCGGTGCTTTTTTTGTGAAGAAGAGGTAGGCGATGGAGCCTGGGGGGATCAGATCGGAAGAGCACACGTACAAGTCCCGGAT
9_2286_pos	tggaaaggacgaaacaccg	CCTACCTCTTCTTCACCAA	GTTTAAGAGCTATGCTGGAAACAGCATAGCAAGTTTAAATAAGGCTAGTCCGTTATCAACTTGAAAAAGTGGCACCGAGTCGGTGCTTTTTTT	TCCATCGCCTACCTCTTCTTCACCAACCGGCA	GGCG	AGATCGGAAGAGCACACGTACAAGTCCCGGAT	tggaaaggacgaaacaccgCCTACCTCTTCTTCACCAAGTTTAAGAGCTATGCTGGAAACAGCATAGCAAGTTTAAATAAGGCTAGTCCGTTATCAACTTGAAAAAGTGGCACCGAGTCGGTGCTTTTTTTTCCATCGCCTACCTCTTCTTCACCAACCGGCAGGCGAGATCGGAAGAGCACACGTACAAGTCCCGGAT
9_2287_neg	tggaaaggacgaaacaccg	AAGAGGTAGGCGATGGAGC	GTTTAAGAGCTATGCTGGAAACAGCATAGCAAGTTTAAATAAGGCTAGTCCGTTATCAACTTGAAAAAGTGGCACCGAGTCGGTGCTTTTTTT	GGTGAAGAAGAGGTAGGCGATGGAGCCTGGGG	GTTA	AGATCGGAAGAGCACACGTACAAGTCCCGGAT	tggaaaggacgaaacaccgAAGAGGTAGGCGATGGAGCGTTTAAGAGCTATGCTGGAAACAGCATAGCAAGTTTAAATAAGGCTAGTCCGTTATCAACTTGAAAAAGTGGCACCGAGTCGGTGCTTTTTTTGGTGAAGAAGAGGTAGGCGATGGAGCCTGGGGGTTAAGATCGGAAGAGCACACGTACAAGTCCCGGAT
9_2287_pos	tggaaaggacgaaacaccg	CCTACCTCTTCTTCACCAAC	GTTTAAGAGCTATGCTGGAAACAGCATAGCAAGTTTAAATAAGGCTAGTCCGTTATCAACTTGAAAAAGTGGCACCGAGTCGGTGCTTTTTTT	CCATCGCCTACCTCTTCTTCACCAACCGGCAC	GTCG	AGATCGGAAGAGCACACGTACAAGTCCCGGAT	tggaaaggacgaaacaccgCCTACCTCTTCTTCACCAACGTTTAAGAGCTATGCTGGAAACAGCATAGCAAGTTTAAATAAGGCTAGTCCGTTATCAACTTGAAAAAGTGGCACCGAGTCGGTGCTTTTTTTCCATCGCCTACCTCTTCTTCACCAACCGGCACGTCGAGATCGGAAGAGCACACGTACAAGTCCCGGAT
9_2288_neg	tggaaaggacgaaacaccg	AGAAGAGGTAGGCGATGGAG	GTTTAAGAGCTATGCTGGAAACAGCATAGCAAGTTTAAATAAGGCTAGTCCGTTATCAACTTGAAAAAGTGGCACCGAGTCGGTGCTTTTTTT	TGGTGAAGAAGAGGTAGGCGATGGAGCCTGGG	GCTG	AGATCGGAAGAGCACACGTACAAGTCCCGGAT	tggaaaggacgaaacaccgAGAAGAGGTAGGCGATGGAGGTTTAAGAGCTATGCTGGAAACAGCATAGCAAGTTTAAATAAGGCTAGTCCGTTATCAACTTGAAAAAGTGGCACCGAGTCGGTGCTTTTTTTTGGTGAAGAAGAGGTAGGCGATGGAGCCTGGGGCTGAGATCGGAAGAGCACACGTACAAGTCCCGGAT
9_2288_pos	tggaaaggacgaaacaccg	CTACCTCTTCTTCACCAACC	GTTTAAGAGCTATGCTGGAAACAGCATAGCAAGTTTAAATAAGGCTAGTCCGTTATCAACTTGAAAAAGTGGCACCGAGTCGGTGCTTTTTTT	CATCGCCTACCTCTTCTTCACCAACCGGCACG	CCCG	AGATCGGAAGAGCACACGTACAAGTCCCGGAT	tggaaaggacgaaacaccgCTACCTCTTCTTCACCAACCGTTTAAGAGCTATGCTGGAAACAGCATAGCAAGTTTAAATAAGGCTAGTCCGTTATCAACTTGAAAAAGTGGCACCGAGTCGGTGCTTTTTTTCATCGCCTACCTCTTCTTCACCAACCGGCACGCCCGAGATCGGAAGAGCACACGTACAAGTCCCGGAT
9_2289_neg	tggaaaggacgaaacaccg	AAGAAGAGGTAGGCGATGGA	GTTTAAGAGCTATGCTGGAAACAGCATAGCAAGTTTAAATAAGGCTAGTCCGTTATCAACTTGAAAAAGTGGCACCGAGTCGGTGCTTTTTTT	TTGGTGAAGAAGAGGTAGGCGATGGAGCCTGG	CAAC	AGATCGGAAGAGCACACGTACAAGTCCCGGAT	tggaaaggacgaaacaccgAAGAAGAGGTAGGCGATGGAGTTTAAGAGCTATGCTGGAAACAGCATAGCAAGTTTAAATAAGGCTAGTCCGTTATCAACTTGAAAAAGTGGCACCGAGTCGGTGCTTTTTTTTTGGTGAAGAAGAGGTAGGCGATGGAGCCTGGCAACAGATCGGAAGAGCACACGTACAAGTCCCGGAT
9_2289_pos	tggaaaggacgaaacaccg	TACCTCTTCTTCACCAACCG	GTTTAAGAGCTATGCTGGAAACAGCATAGCAAGTTTAAATAAGGCTAGTCCGTTATCAACTTGAAAAAGTGGCACCGAGTCGGTGCTTTTTTT	ATCGCCTACCTCTTCTTCACCAACCGGCACGA	CCGT	AGATCGGAAGAGCACACGTACAAGTCCCGGAT	tggaaaggacgaaacaccgTACCTCTTCTTCACCAACCGGTTTAAGAGCTATGCTGGAAACAGCATAGCAAGTTTAAATAAGGCTAGTCCGTTATCAACTTGAAAAAGTGGCACCGAGTCGGTGCTTTTTTTATCGCCTACCTCTTCTTCACCAACCGGCACGACCGTAGATCGGAAGAGCACACGTACAAGTCCCGGAT
9_2290_neg	tggaaaggacgaaacaccg	AAGAAGAGGTAGGCGATGG	GTTTAAGAGCTATGCTGGAAACAGCATAGCAAGTTTAAATAAGGCTAGTCCGTTATCAACTTGAAAAAGTGGCACCGAGTCGGTGCTTTTTTT	GTTGGTGAAGAAGAGGTAGGCGATGGAGCCTG	GTCA	AGATCGGAAGAGCACACGTACAAGTCCCGGAT	tggaaaggacgaaacaccgAAGAAGAGGTAGGCGATGGGTTTAAGAGCTATGCTGGAAACAGCATAGCAAGTTTAAATAAGGCTAGTCCGTTATCAACTTGAAAAAGTGGCACCGAGTCGGTGCTTTTTTTGTTGGTGAAGAAGAGGTAGGCGATGGAGCCTGGTCAAGATCGGAAGAGCACACGTACAAGTCCCGGAT
9_2290_pos	tggaaaggacgaaacaccg	ACCTCTTCTTCACCAACCGG	GTTTAAGAGCTATGCTGGAAACAGCATAGCAAGTTTAAATAAGGCTAGTCCGTTATCAACTTGAAAAAGTGGCACCGAGTCGGTGCTTTTTTT	TCGCCTACCTCTTCTTCACCAACCGGCACGAG	TCCG	AGATCGGAAGAGCACACGTACAAGTCCCGGAT	tggaaaggacgaaacaccgACCTCTTCTTCACCAACCGGGTTTAAGAGCTATGCTGGAAACAGCATAGCAAGTTTAAATAAGGCTAGTCCGTTATCAACTTGAAAAAGTGGCACCGAGTCGGTGCTTTTTTTTCGCCTACCTCTTCTTCACCAACCGGCACGAGTCCGAGATCGGAAGAGCACACGTACAAGTCCCGGAT
9_2291_neg	tggaaaggacgaaacaccg	TGAAGAAGAGGTAGGCGATG	GTTTAAGAGCTATGCTGGAAACAGCATAGCAAGTTTAAATAAGGCTAGTCCGTTATCAACTTGAAAAAGTGGCACCGAGTCGGTGCTTTTTTT	GGTTGGTGAAGAAGAGGTAGGCGATGGAGCCT	TATC	AGATCGGAAGAGCACACGTACAAGTCCCGGAT	tggaaaggacgaaacaccgTGAAGAAGAGGTAGGCGATGGTTTAAGAGCTATGCTGGAAACAGCATAGCAAGTTTAAATAAGGCTAGTCCGTTATCAACTTGAAAAAGTGGCACCGAGTCGGTGCTTTTTTTGGTTGGTGAAGAAGAGGTAGGCGATGGAGCCTTATCAGATCGGAAGAGCACACGTACAAGTCCCGGAT
9_2291_pos	tggaaaggacgaaacaccg	CCTCTTCTTCACCAACCGGC	GTTTAAGAGCTATGCTGGAAACAGCATAGCAAGTTTAAATAAGGCTAGTCCGTTATCAACTTGAAAAAGTGGCACCGAGTCGGTGCTTTTTTT	CGCCTACCTCTTCTTCACCAACCGGCACGAGG	TAAT	AGATCGGAAGAGCACACGTACAAGTCCCGGAT	tggaaaggacgaaacaccgCCTCTTCTTCACCAACCGGCGTTTAAGAGCTATGCTGGAAACAGCATAGCAAGTTTAAATAAGGCTAGTCCGTTATCAACTTGAAAAAGTGGCACCGAGTCGGTGCTTTTTTTCGCCTACCTCTTCTTCACCAACCGGCACGAGGTAATAGATCGGAAGAGCACACGTACAAGTCCCGGAT
9_2292_neg	tggaaaggacgaaacaccg	TGAAGAAGAGGTAGGCGAT	GTTTAAGAGCTATGCTGGAAACAGCATAGCAAGTTTAAATAAGGCTAGTCCGTTATCAACTTGAAAAAGTGGCACCGAGTCGGTGCTTTTTTT	CGGTTGGTGAAGAAGAGGTAGGCGATGGAGCC	CCTG	AGATCGGAAGAGCACACGTACAAGTCCCGGAT	tggaaaggacgaaacaccgTGAAGAAGAGGTAGGCGATGTTTAAGAGCTATGCTGGAAACAGCATAGCAAGTTTAAATAAGGCTAGTCCGTTATCAACTTGAAAAAGTGGCACCGAGTCGGTGCTTTTTTTCGGTTGGTGAAGAAGAGGTAGGCGATGGAGCCCCTGAGATCGGAAGAGCACACGTACAAGTCCCGGAT
9_2292_pos	tggaaaggacgaaacaccg	CTCTTCTTCACCAACCGGCA	GTTTAAGAGCTATGCTGGAAACAGCATAGCAAGTTTAAATAAGGCTAGTCCGTTATCAACTTGAAAAAGTGGCACCGAGTCGGTGCTTTTTTT	GCCTACCTCTTCTTCACCAACCGGCACGAGGT	CGGA	AGATCGGAAGAGCACACGTACAAGTCCCGGAT	tggaaaggacgaaacaccgCTCTTCTTCACCAACCGGCAGTTTAAGAGCTATGCTGGAAACAGCATAGCAAGTTTAAATAAGGCTAGTCCGTTATCAACTTGAAAAAGTGGCACCGAGTCGGTGCTTTTTTTGCCTACCTCTTCTTCACCAACCGGCACGAGGTCGGAAGATCGGAAGAGCACACGTACAAGTCCCGGAT
9_2293_neg	tggaaaggacgaaacaccg	GTGAAGAAGAGGTAGGCGA	GTTTAAGAGCTATGCTGGAAACAGCATAGCAAGTTTAAATAAGGCTAGTCCGTTATCAACTTGAAAAAGTGGCACCGAGTCGGTGCTTTTTTT	CCGGTTGGTGAAGAAGAGGTAGGCGATGGAGC	ACTA	AGATCGGAAGAGCACACGTACAAGTCCCGGAT	tggaaaggacgaaacaccgGTGAAGAAGAGGTAGGCGAGTTTAAGAGCTATGCTGGAAACAGCATAGCAAGTTTAAATAAGGCTAGTCCGTTATCAACTTGAAAAAGTGGCACCGAGTCGGTGCTTTTTTTCCGGTTGGTGAAGAAGAGGTAGGCGATGGAGCACTAAGATCGGAAGAGCACACGTACAAGTCCCGGAT
9_2293_pos	tggaaaggacgaaacaccg	TCTTCTTCACCAACCGGCAC	GTTTAAGAGCTATGCTGGAAACAGCATAGCAAGTTTAAATAAGGCTAGTCCGTTATCAACTTGAAAAAGTGGCACCGAGTCGGTGCTTTTTTT	CCTACCTCTTCTTCACCAACCGGCACGAGGTC	CGGT	AGATCGGAAGAGCACACGTACAAGTCCCGGAT	tggaaaggacgaaacaccgTCTTCTTCACCAACCGGCACGTTTAAGAGCTATGCTGGAAACAGCATAGCAAGTTTAAATAAGGCTAGTCCGTTATCAACTTGAAAAAGTGGCACCGAGTCGGTGCTTTTTTTCCTACCTCTTCTTCACCAACCGGCACGAGGTCCGGTAGATCGGAAGAGCACACGTACAAGTCCCGGAT
9_2294_neg	tggaaaggacgaaacaccg	TGGTGAAGAAGAGGTAGGCG	GTTTAAGAGCTATGCTGGAAACAGCATAGCAAGTTTAAATAAGGCTAGTCCGTTATCAACTTGAAAAAGTGGCACCGAGTCGGTGCTTTTTTT	GCCGGTTGGTGAAGAAGAGGTAGGCGATGGAG	ACGA	AGATCGGAAGAGCACACGTACAAGTCCCGGAT	tggaaaggacgaaacaccgTGGTGAAGAAGAGGTAGGCGGTTTAAGAGCTATGCTGGAAACAGCATAGCAAGTTTAAATAAGGCTAGTCCGTTATCAACTTGAAAAAGTGGCACCGAGTCGGTGCTTTTTTTGCCGGTTGGTGAAGAAGAGGTAGGCGATGGAGACGAAGATCGGAAGAGCACACGTACAAGTCCCGGAT
9_2294_pos	tggaaaggacgaaacaccg	CTTCTTCACCAACCGGCACG	GTTTAAGAGCTATGCTGGAAACAGCATAGCAAGTTTAAATAAGGCTAGTCCGTTATCAACTTGAAAAAGTGGCACCGAGTCGGTGCTTTTTTT	CTACCTCTTCTTCACCAACCGGCACGAGGTCA	AAAT	AGATCGGAAGAGCACACGTACAAGTCCCGGAT	tggaaaggacgaaacaccgCTTCTTCACCAACCGGCACGGTTTAAGAGCTATGCTGGAAACAGCATAGCAAGTTTAAATAAGGCTAGTCCGTTATCAACTTGAAAAAGTGGCACCGAGTCGGTGCTTTTTTTCTACCTCTTCTTCACCAACCGGCACGAGGTCAAAATAGATCGGAAGAGCACACGTACAAGTCCCGGAT
9_2295_neg	tggaaaggacgaaacaccg	TTGGTGAAGAAGAGGTAGGC	GTTTAAGAGCTATGCTGGAAACAGCATAGCAAGTTTAAATAAGGCTAGTCCGTTATCAACTTGAAAAAGTGGCACCGAGTCGGTGCTTTTTTT	TGCCGGTTGGTGAAGAAGAGGTAGGCGATGGA	ACTG	AGATCGGAAGAGCACACGTACAAGTCCCGGAT	tggaaaggacgaaacaccgTTGGTGAAGAAGAGGTAGGCGTTTAAGAGCTATGCTGGAAACAGCATAGCAAGTTTAAATAAGGCTAGTCCGTTATCAACTTGAAAAAGTGGCACCGAGTCGGTGCTTTTTTTTGCCGGTTGGTGAAGAAGAGGTAGGCGATGGAACTGAGATCGGAAGAGCACACGTACAAGTCCCGGAT
9_2295_pos	tggaaaggacgaaacaccg	TTCTTCACCAACCGGCACGA	GTTTAAGAGCTATGCTGGAAACAGCATAGCAAGTTTAAATAAGGCTAGTCCGTTATCAACTTGAAAAAGTGGCACCGAGTCGGTGCTTTTTTT	TACCTCTTCTTCACCAACCGGCACGAGGTCAG	GTTC	AGATCGGAAGAGCACACGTACAAGTCCCGGAT	tggaaaggacgaaacaccgTTCTTCACCAACCGGCACGAGTTTAAGAGCTATGCTGGAAACAGCATAGCAAGTTTAAATAAGGCTAGTCCGTTATCAACTTGAAAAAGTGGCACCGAGTCGGTGCTTTTTTTTACCTCTTCTTCACCAACCGGCACGAGGTCAGGTTCAGATCGGAAGAGCACACGTACAAGTCCCGGAT
9_2296_neg	tggaaaggacgaaacaccg	TTGGTGAAGAAGAGGTAGG	GTTTAAGAGCTATGCTGGAAACAGCATAGCAAGTTTAAATAAGGCTAGTCCGTTATCAACTTGAAAAAGTGGCACCGAGTCGGTGCTTTTTTT	GTGCCGGTTGGTGAAGAAGAGGTAGGCGATGG	GTGA	AGATCGGAAGAGCACACGTACAAGTCCCGGAT	tggaaaggacgaaacaccgTTGGTGAAGAAGAGGTAGGGTTTAAGAGCTATGCTGGAAACAGCATAGCAAGTTTAAATAAGGCTAGTCCGTTATCAACTTGAAAAAGTGGCACCGAGTCGGTGCTTTTTTTGTGCCGGTTGGTGAAGAAGAGGTAGGCGATGGGTGAAGATCGGAAGAGCACACGTACAAGTCCCGGAT
9_2296_pos	tggaaaggacgaaacaccg	TCTTCACCAACCGGCACGAG	GTTTAAGAGCTATGCTGGAAACAGCATAGCAAGTTTAAATAAGGCTAGTCCGTTATCAACTTGAAAAAGTGGCACCGAGTCGGTGCTTTTTTT	ACCTCTTCTTCACCAACCGGCACGAGGTCAGG	GCCG	AGATCGGAAGAGCACACGTACAAGTCCCGGAT	tggaaaggacgaaacaccgTCTTCACCAACCGGCACGAGGTTTAAGAGCTATGCTGGAAACAGCATAGCAAGTTTAAATAAGGCTAGTCCGTTATCAACTTGAAAAAGTGGCACCGAGTCGGTGCTTTTTTTACCTCTTCTTCACCAACCGGCACGAGGTCAGGGCCGAGATCGGAAGAGCACACGTACAAGTCCCGGAT
9_2297_neg	tggaaaggacgaaacaccg	GTTGGTGAAGAAGAGGTAG	GTTTAAGAGCTATGCTGGAAACAGCATAGCAAGTTTAAATAAGGCTAGTCCGTTATCAACTTGAAAAAGTGGCACCGAGTCGGTGCTTTTTTT	CGTGCCGGTTGGTGAAGAAGAGGTAGGCGATG	GTGC	AGATCGGAAGAGCACACGTACAAGTCCCGGAT	tggaaaggacgaaacaccgGTTGGTGAAGAAGAGGTAGGTTTAAGAGCTATGCTGGAAACAGCATAGCAAGTTTAAATAAGGCTAGTCCGTTATCAACTTGAAAAAGTGGCACCGAGTCGGTGCTTTTTTTCGTGCCGGTTGGTGAAGAAGAGGTAGGCGATGGTGCAGATCGGAAGAGCACACGTACAAGTCCCGGAT
9_2297_pos	tggaaaggacgaaacaccg	CTTCACCAACCGGCACGAGG	GTTTAAGAGCTATGCTGGAAACAGCATAGCAAGTTTAAATAAGGCTAGTCCGTTATCAACTTGAAAAAGTGGCACCGAGTCGGTGCTTTTTTT	CCTCTTCTTCACCAACCGGCACGAGGTCAGGA	TGGC	AGATCGGAAGAGCACACGTACAAGTCCCGGAT	tggaaaggacgaaacaccgCTTCACCAACCGGCACGAGGGTTTAAGAGCTATGCTGGAAACAGCATAGCAAGTTTAAATAAGGCTAGTCCGTTATCAACTTGAAAAAGTGGCACCGAGTCGGTGCTTTTTTTCCTCTTCTTCACCAACCGGCACGAGGTCAGGATGGCAGATCGGAAGAGCACACGTACAAGTCCCGGAT
9_2298_neg	tggaaaggacgaaacaccg	CGGTTGGTGAAGAAGAGGTA	GTTTAAGAGCTATGCTGGAAACAGCATAGCAAGTTTAAATAAGGCTAGTCCGTTATCAACTTGAAAAAGTGGCACCGAGTCGGTGCTTTTTTT	TCGTGCCGGTTGGTGAAGAAGAGGTAGGCGAT	GGGG	AGATCGGAAGAGCACACGTACAAGTCCCGGAT	tggaaaggacgaaacaccgCGGTTGGTGAAGAAGAGGTAGTTTAAGAGCTATGCTGGAAACAGCATAGCAAGTTTAAATAAGGCTAGTCCGTTATCAACTTGAAAAAGTGGCACCGAGTCGGTGCTTTTTTTTCGTGCCGGTTGGTGAAGAAGAGGTAGGCGATGGGGAGATCGGAAGAGCACACGTACAAGTCCCGGAT
9_2298_pos	tggaaaggacgaaacaccg	TTCACCAACCGGCACGAGGT	GTTTAAGAGCTATGCTGGAAACAGCATAGCAAGTTTAAATAAGGCTAGTCCGTTATCAACTTGAAAAAGTGGCACCGAGTCGGTGCTTTTTTT	CTCTTCTTCACCAACCGGCACGAGGTCAGGAA	CGGC	AGATCGGAAGAGCACACGTACAAGTCCCGGAT	tggaaaggacgaaacaccgTTCACCAACCGGCACGAGGTGTTTAAGAGCTATGCTGGAAACAGCATAGCAAGTTTAAATAAGGCTAGTCCGTTATCAACTTGAAAAAGTGGCACCGAGTCGGTGCTTTTTTTCTCTTCTTCACCAACCGGCACGAGGTCAGGAACGGCAGATCGGAAGAGCACACGTACAAGTCCCGGAT
9_2299_neg	tggaaaggacgaaacaccg	CCGGTTGGTGAAGAAGAGGT	GTTTAAGAGCTATGCTGGAAACAGCATAGCAAGTTTAAATAAGGCTAGTCCGTTATCAACTTGAAAAAGTGGCACCGAGTCGGTGCTTTTTTT	CTCGTGCCGGTTGGTGAAGAAGAGGTAGGCGA	CAAT	AGATCGGAAGAGCACACGTACAAGTCCCGGAT	tggaaaggacgaaacaccgCCGGTTGGTGAAGAAGAGGTGTTTAAGAGCTATGCTGGAAACAGCATAGCAAGTTTAAATAAGGCTAGTCCGTTATCAACTTGAAAAAGTGGCACCGAGTCGGTGCTTTTTTTCTCGTGCCGGTTGGTGAAGAAGAGGTAGGCGACAATAGATCGGAAGAGCACACGTACAAGTCCCGGAT
9_2299_pos	tggaaaggacgaaacaccg	TCACCAACCGGCACGAGGTC	GTTTAAGAGCTATGCTGGAAACAGCATAGCAAGTTTAAATAAGGCTAGTCCGTTATCAACTTGAAAAAGTGGCACCGAGTCGGTGCTTTTTTT	TCTTCTTCACCAACCGGCACGAGGTCAGGAAG	AGGC	AGATCGGAAGAGCACACGTACAAGTCCCGGAT	tggaaaggacgaaacaccgTCACCAACCGGCACGAGGTCGTTTAAGAGCTATGCTGGAAACAGCATAGCAAGTTTAAATAAGGCTAGTCCGTTATCAACTTGAAAAAGTGGCACCGAGTCGGTGCTTTTTTTTCTTCTTCACCAACCGGCACGAGGTCAGGAAGAGGCAGATCGGAAGAGCACACGTACAAGTCCCGGAT
9_2300_neg	tggaaaggacgaaacaccg	CCGGTTGGTGAAGAAGAGG	GTTTAAGAGCTATGCTGGAAACAGCATAGCAAGTTTAAATAAGGCTAGTCCGTTATCAACTTGAAAAAGTGGCACCGAGTCGGTGCTTTTTTT	CCTCGTGCCGGTTGGTGAAGAAGAGGTAGGCG	ATAC	AGATCGGAAGAGCACACGTACAAGTCCCGGAT	tggaaaggacgaaacaccgCCGGTTGGTGAAGAAGAGGGTTTAAGAGCTATGCTGGAAACAGCATAGCAAGTTTAAATAAGGCTAGTCCGTTATCAACTTGAAAAAGTGGCACCGAGTCGGTGCTTTTTTTCCTCGTGCCGGTTGGTGAAGAAGAGGTAGGCGATACAGATCGGAAGAGCACACGTACAAGTCCCGGAT
9_2300_pos	tggaaaggacgaaacaccg	CACCAACCGGCACGAGGTCA	GTTTAAGAGCTATGCTGGAAACAGCATAGCAAGTTTAAATAAGGCTAGTCCGTTATCAACTTGAAAAAGTGGCACCGAGTCGGTGCTTTTTTT	CTTCTTCACCAACCGGCACGAGGTCAGGAAGA	TTAA	AGATCGGAAGAGCACACGTACAAGTCCCGGAT	tggaaaggacgaaacaccgCACCAACCGGCACGAGGTCAGTTTAAGAGCTATGCTGGAAACAGCATAGCAAGTTTAAATAAGGCTAGTCCGTTATCAACTTGAAAAAGTGGCACCGAGTCGGTGCTTTTTTTCTTCTTCACCAACCGGCACGAGGTCAGGAAGATTAAAGATCGGAAGAGCACACGTACAAGTCCCGGAT
9_2301_neg	tggaaaggacgaaacaccg	TGCCGGTTGGTGAAGAAGAG	GTTTAAGAGCTATGCTGGAAACAGCATAGCAAGTTTAAATAAGGCTAGTCCGTTATCAACTTGAAAAAGTGGCACCGAGTCGGTGCTTTTTTT	ACCTCGTGCCGGTTGGTGAAGAAGAGGTAGGC	TCTC	AGATCGGAAGAGCACACGTACAAGTCCCGGAT	tggaaaggacgaaacaccgTGCCGGTTGGTGAAGAAGAGGTTTAAGAGCTATGCTGGAAACAGCATAGCAAGTTTAAATAAGGCTAGTCCGTTATCAACTTGAAAAAGTGGCACCGAGTCGGTGCTTTTTTTACCTCGTGCCGGTTGGTGAAGAAGAGGTAGGCTCTCAGATCGGAAGAGCACACGTACAAGTCCCGGAT
9_2301_pos	tggaaaggacgaaacaccg	ACCAACCGGCACGAGGTCAG	GTTTAAGAGCTATGCTGGAAACAGCATAGCAAGTTTAAATAAGGCTAGTCCGTTATCAACTTGAAAAAGTGGCACCGAGTCGGTGCTTTTTTT	TTCTTCACCAACCGGCACGAGGTCAGGAAGAT	CCGC	AGATCGGAAGAGCACACGTACAAGTCCCGGAT	tggaaaggacgaaacaccgACCAACCGGCACGAGGTCAGGTTTAAGAGCTATGCTGGAAACAGCATAGCAAGTTTAAATAAGGCTAGTCCGTTATCAACTTGAAAAAGTGGCACCGAGTCGGTGCTTTTTTTTTCTTCACCAACCGGCACGAGGTCAGGAAGATCCGCAGATCGGAAGAGCACACGTACAAGTCCCGGAT
9_2302_neg	tggaaaggacgaaacaccg	TGCCGGTTGGTGAAGAAGA	GTTTAAGAGCTATGCTGGAAACAGCATAGCAAGTTTAAATAAGGCTAGTCCGTTATCAACTTGAAAAAGTGGCACCGAGTCGGTGCTTTTTTT	GACCTCGTGCCGGTTGGTGAAGAAGAGGTAGG	TCGA	AGATCGGAAGAGCACACGTACAAGTCCCGGAT	tggaaaggacgaaacaccgTGCCGGTTGGTGAAGAAGAGTTTAAGAGCTATGCTGGAAACAGCATAGCAAGTTTAAATAAGGCTAGTCCGTTATCAACTTGAAAAAGTGGCACCGAGTCGGTGCTTTTTTTGACCTCGTGCCGGTTGGTGAAGAAGAGGTAGGTCGAAGATCGGAAGAGCACACGTACAAGTCCCGGAT
9_2302_pos	tggaaaggacgaaacaccg	CCAACCGGCACGAGGTCAGG	GTTTAAGAGCTATGCTGGAAACAGCATAGCAAGTTTAAATAAGGCTAGTCCGTTATCAACTTGAAAAAGTGGCACCGAGTCGGTGCTTTTTTT	TCTTCACCAACCGGCACGAGGTCAGGAAGATG	AATG	AGATCGGAAGAGCACACGTACAAGTCCCGGAT	tggaaaggacgaaacaccgCCAACCGGCACGAGGTCAGGGTTTAAGAGCTATGCTGGAAACAGCATAGCAAGTTTAAATAAGGCTAGTCCGTTATCAACTTGAAAAAGTGGCACCGAGTCGGTGCTTTTTTTTCTTCACCAACCGGCACGAGGTCAGGAAGATGAATGAGATCGGAAGAGCACACGTACAAGTCCCGGAT
9_2303_neg	tggaaaggacgaaacaccg	CGTGCCGGTTGGTGAAGAAG	GTTTAAGAGCTATGCTGGAAACAGCATAGCAAGTTTAAATAAGGCTAGTCCGTTATCAACTTGAAAAAGTGGCACCGAGTCGGTGCTTTTTTT	TGACCTCGTGCCGGTTGGTGAAGAAGAGGTAG	TTAT	AGATCGGAAGAGCACACGTACAAGTCCCGGAT	tggaaaggacgaaacaccgCGTGCCGGTTGGTGAAGAAGGTTTAAGAGCTATGCTGGAAACAGCATAGCAAGTTTAAATAAGGCTAGTCCGTTATCAACTTGAAAAAGTGGCACCGAGTCGGTGCTTTTTTTTGACCTCGTGCCGGTTGGTGAAGAAGAGGTAGTTATAGATCGGAAGAGCACACGTACAAGTCCCGGAT
9_2303_pos	tggaaaggacgaaacaccg	CAACCGGCACGAGGTCAGGA	GTTTAAGAGCTATGCTGGAAACAGCATAGCAAGTTTAAATAAGGCTAGTCCGTTATCAACTTGAAAAAGTGGCACCGAGTCGGTGCTTTTTTT	CTTCACCAACCGGCACGAGGTCAGGAAGATGA	CGCG	AGATCGGAAGAGCACACGTACAAGTCCCGGAT	tggaaaggacgaaacaccgCAACCGGCACGAGGTCAGGAGTTTAAGAGCTATGCTGGAAACAGCATAGCAAGTTTAAATAAGGCTAGTCCGTTATCAACTTGAAAAAGTGGCACCGAGTCGGTGCTTTTTTTCTTCACCAACCGGCACGAGGTCAGGAAGATGACGCGAGATCGGAAGAGCACACGTACAAGTCCCGGAT
9_2304_neg	tggaaaggacgaaacaccg	TCGTGCCGGTTGGTGAAGAA	GTTTAAGAGCTATGCTGGAAACAGCATAGCAAGTTTAAATAAGGCTAGTCCGTTATCAACTTGAAAAAGTGGCACCGAGTCGGTGCTTTTTTT	CTGACCTCGTGCCGGTTGGTGAAGAAGAGGTA	GAAA	AGATCGGAAGAGCACACGTACAAGTCCCGGAT	tggaaaggacgaaacaccgTCGTGCCGGTTGGTGAAGAAGTTTAAGAGCTATGCTGGAAACAGCATAGCAAGTTTAAATAAGGCTAGTCCGTTATCAACTTGAAAAAGTGGCACCGAGTCGGTGCTTTTTTTCTGACCTCGTGCCGGTTGGTGAAGAAGAGGTAGAAAAGATCGGAAGAGCACACGTACAAGTCCCGGAT
9_2304_pos	tggaaaggacgaaacaccg	AACCGGCACGAGGTCAGGAA	GTTTAAGAGCTATGCTGGAAACAGCATAGCAAGTTTAAATAAGGCTAGTCCGTTATCAACTTGAAAAAGTGGCACCGAGTCGGTGCTTTTTTT	TTCACCAACCGGCACGAGGTCAGGAAGATGAC	GTGG	AGATCGGAAGAGCACACGTACAAGTCCCGGAT	tggaaaggacgaaacaccgAACCGGCACGAGGTCAGGAAGTTTAAGAGCTATGCTGGAAACAGCATAGCAAGTTTAAATAAGGCTAGTCCGTTATCAACTTGAAAAAGTGGCACCGAGTCGGTGCTTTTTTTTTCACCAACCGGCACGAGGTCAGGAAGATGACGTGGAGATCGGAAGAGCACACGTACAAGTCCCGGAT
9_2305_neg	tggaaaggacgaaacaccg	CTCGTGCCGGTTGGTGAAGA	GTTTAAGAGCTATGCTGGAAACAGCATAGCAAGTTTAAATAAGGCTAGTCCGTTATCAACTTGAAAAAGTGGCACCGAGTCGGTGCTTTTTTT	CCTGACCTCGTGCCGGTTGGTGAAGAAGAGGT	GGAG	AGATCGGAAGAGCACACGTACAAGTCCCGGAT	tggaaaggacgaaacaccgCTCGTGCCGGTTGGTGAAGAGTTTAAGAGCTATGCTGGAAACAGCATAGCAAGTTTAAATAAGGCTAGTCCGTTATCAACTTGAAAAAGTGGCACCGAGTCGGTGCTTTTTTTCCTGACCTCGTGCCGGTTGGTGAAGAAGAGGTGGAGAGATCGGAAGAGCACACGTACAAGTCCCGGAT
9_2305_pos	tggaaaggacgaaacaccg	ACCGGCACGAGGTCAGGAAG	GTTTAAGAGCTATGCTGGAAACAGCATAGCAAGTTTAAATAAGGCTAGTCCGTTATCAACTTGAAAAAGTGGCACCGAGTCGGTGCTTTTTTT	TCACCAACCGGCACGAGGTCAGGAAGATGACG	CTGG	AGATCGGAAGAGCACACGTACAAGTCCCGGAT	tggaaaggacgaaacaccgACCGGCACGAGGTCAGGAAGGTTTAAGAGCTATGCTGGAAACAGCATAGCAAGTTTAAATAAGGCTAGTCCGTTATCAACTTGAAAAAGTGGCACCGAGTCGGTGCTTTTTTTTCACCAACCGGCACGAGGTCAGGAAGATGACGCTGGAGATCGGAAGAGCACACGTACAAGTCCCGGAT
9_2306_neg	tggaaaggacgaaacaccg	CCTCGTGCCGGTTGGTGAAG	GTTTAAGAGCTATGCTGGAAACAGCATAGCAAGTTTAAATAAGGCTAGTCCGTTATCAACTTGAAAAAGTGGCACCGAGTCGGTGCTTTTTTT	TCCTGACCTCGTGCCGGTTGGTGAAGAAGAGG	AATT	AGATCGGAAGAGCACACGTACAAGTCCCGGAT	tggaaaggacgaaacaccgCCTCGTGCCGGTTGGTGAAGGTTTAAGAGCTATGCTGGAAACAGCATAGCAAGTTTAAATAAGGCTAGTCCGTTATCAACTTGAAAAAGTGGCACCGAGTCGGTGCTTTTTTTTCCTGACCTCGTGCCGGTTGGTGAAGAAGAGGAATTAGATCGGAAGAGCACACGTACAAGTCCCGGAT
9_2306_pos	tggaaaggacgaaacaccg	CCGGCACGAGGTCAGGAAGA	GTTTAAGAGCTATGCTGGAAACAGCATAGCAAGTTTAAATAAGGCTAGTCCGTTATCAACTTGAAAAAGTGGCACCGAGTCGGTGCTTTTTTT	CACCAACCGGCACGAGGTCAGGAAGATGACGC	TGTG	AGATCGGAAGAGCACACGTACAAGTCCCGGAT	tggaaaggacgaaacaccgCCGGCACGAGGTCAGGAAGAGTTTAAGAGCTATGCTGGAAACAGCATAGCAAGTTTAAATAAGGCTAGTCCGTTATCAACTTGAAAAAGTGGCACCGAGTCGGTGCTTTTTTTCACCAACCGGCACGAGGTCAGGAAGATGACGCTGTGAGATCGGAAGAGCACACGTACAAGTCCCGGAT
9_2307_neg	tggaaaggacgaaacaccg	ACCTCGTGCCGGTTGGTGAA	GTTTAAGAGCTATGCTGGAAACAGCATAGCAAGTTTAAATAAGGCTAGTCCGTTATCAACTTGAAAAAGTGGCACCGAGTCGGTGCTTTTTTT	TTCCTGACCTCGTGCCGGTTGGTGAAGAAGAG	GGGA	AGATCGGAAGAGCACACGTACAAGTCCCGGAT	tggaaaggacgaaacaccgACCTCGTGCCGGTTGGTGAAGTTTAAGAGCTATGCTGGAAACAGCATAGCAAGTTTAAATAAGGCTAGTCCGTTATCAACTTGAAAAAGTGGCACCGAGTCGGTGCTTTTTTTTTCCTGACCTCGTGCCGGTTGGTGAAGAAGAGGGGAAGATCGGAAGAGCACACGTACAAGTCCCGGAT
9_2307_pos	tggaaaggacgaaacaccg	CGGCACGAGGTCAGGAAGAT	GTTTAAGAGCTATGCTGGAAACAGCATAGCAAGTTTAAATAAGGCTAGTCCGTTATCAACTTGAAAAAGTGGCACCGAGTCGGTGCTTTTTTT	ACCAACCGGCACGAGGTCAGGAAGATGACGCT	CCGA	AGATCGGAAGAGCACACGTACAAGTCCCGGAT	tggaaaggacgaaacaccgCGGCACGAGGTCAGGAAGATGTTTAAGAGCTATGCTGGAAACAGCATAGCAAGTTTAAATAAGGCTAGTCCGTTATCAACTTGAAAAAGTGGCACCGAGTCGGTGCTTTTTTTACCAACCGGCACGAGGTCAGGAAGATGACGCTCCGAAGATCGGAAGAGCACACGTACAAGTCCCGGAT
9_2308_neg	tggaaaggacgaaacaccg	ACCTCGTGCCGGTTGGTGA	GTTTAAGAGCTATGCTGGAAACAGCATAGCAAGTTTAAATAAGGCTAGTCCGTTATCAACTTGAAAAAGTGGCACCGAGTCGGTGCTTTTTTT	CTTCCTGACCTCGTGCCGGTTGGTGAAGAAGA	CCAT	AGATCGGAAGAGCACACGTACAAGTCCCGGAT	tggaaaggacgaaacaccgACCTCGTGCCGGTTGGTGAGTTTAAGAGCTATGCTGGAAACAGCATAGCAAGTTTAAATAAGGCTAGTCCGTTATCAACTTGAAAAAGTGGCACCGAGTCGGTGCTTTTTTTCTTCCTGACCTCGTGCCGGTTGGTGAAGAAGACCATAGATCGGAAGAGCACACGTACAAGTCCCGGAT
9_2308_pos	tggaaaggacgaaacaccg	GCACGAGGTCAGGAAGATG	GTTTAAGAGCTATGCTGGAAACAGCATAGCAAGTTTAAATAAGGCTAGTCCGTTATCAACTTGAAAAAGTGGCACCGAGTCGGTGCTTTTTTT	CCAACCGGCACGAGGTCAGGAAGATGACGCTG	TCCT	AGATCGGAAGAGCACACGTACAAGTCCCGGAT	tggaaaggacgaaacaccgGCACGAGGTCAGGAAGATGGTTTAAGAGCTATGCTGGAAACAGCATAGCAAGTTTAAATAAGGCTAGTCCGTTATCAACTTGAAAAAGTGGCACCGAGTCGGTGCTTTTTTTCCAACCGGCACGAGGTCAGGAAGATGACGCTGTCCTAGATCGGAAGAGCACACGTACAAGTCCCGGAT
9_2309_neg	tggaaaggacgaaacaccg	TGACCTCGTGCCGGTTGGTG	GTTTAAGAGCTATGCTGGAAACAGCATAGCAAGTTTAAATAAGGCTAGTCCGTTATCAACTTGAAAAAGTGGCACCGAGTCGGTGCTTTTTTT	TCTTCCTGACCTCGTGCCGGTTGGTGAAGAAG	TCGG	AGATCGGAAGAGCACACGTACAAGTCCCGGAT	tggaaaggacgaaacaccgTGACCTCGTGCCGGTTGGTGGTTTAAGAGCTATGCTGGAAACAGCATAGCAAGTTTAAATAAGGCTAGTCCGTTATCAACTTGAAAAAGTGGCACCGAGTCGGTGCTTTTTTTTCTTCCTGACCTCGTGCCGGTTGGTGAAGAAGTCGGAGATCGGAAGAGCACACGTACAAGTCCCGGAT
9_2309_pos	tggaaaggacgaaacaccg	CACGAGGTCAGGAAGATGA	GTTTAAGAGCTATGCTGGAAACAGCATAGCAAGTTTAAATAAGGCTAGTCCGTTATCAACTTGAAAAAGTGGCACCGAGTCGGTGCTTTTTTT	CAACCGGCACGAGGTCAGGAAGATGACGCTGG	ACGG	AGATCGGAAGAGCACACGTACAAGTCCCGGAT	tggaaaggacgaaacaccgCACGAGGTCAGGAAGATGAGTTTAAGAGCTATGCTGGAAACAGCATAGCAAGTTTAAATAAGGCTAGTCCGTTATCAACTTGAAAAAGTGGCACCGAGTCGGTGCTTTTTTTCAACCGGCACGAGGTCAGGAAGATGACGCTGGACGGAGATCGGAAGAGCACACGTACAAGTCCCGGAT
9_2310_neg	tggaaaggacgaaacaccg	CTGACCTCGTGCCGGTTGGT	GTTTAAGAGCTATGCTGGAAACAGCATAGCAAGTTTAAATAAGGCTAGTCCGTTATCAACTTGAAAAAGTGGCACCGAGTCGGTGCTTTTTTT	ATCTTCCTGACCTCGTGCCGGTTGGTGAAGAA	AGCT	AGATCGGAAGAGCACACGTACAAGTCCCGGAT	tggaaaggacgaaacaccgCTGACCTCGTGCCGGTTGGTGTTTAAGAGCTATGCTGGAAACAGCATAGCAAGTTTAAATAAGGCTAGTCCGTTATCAACTTGAAAAAGTGGCACCGAGTCGGTGCTTTTTTTATCTTCCTGACCTCGTGCCGGTTGGTGAAGAAAGCTAGATCGGAAGAGCACACGTACAAGTCCCGGAT
