## Supplementary Tables for "Joint genotypic and phenotypic outcome modeling improves base editing variant effect quantification": TableS2_LDLR_tiling_library.xlsx (part 5 of 6)

### Sheet: condensed_formatted (continued)
Name	Fixed pre-gRNA	19-20bp gRNA	Fixed hp+term	32-nt Reporter	Random 4-nt barcode	post-bc	Full oligo
9_2310_pos	tggaaaggacgaaacaccg	CACGAGGTCAGGAAGATGAC	GTTTAAGAGCTATGCTGGAAACAGCATAGCAAGTTTAAATAAGGCTAGTCCGTTATCAACTTGAAAAAGTGGCACCGAGTCGGTGCTTTTTTT	AACCGGCACGAGGTCAGGAAGATGACGCTGGA	TGCT	AGATCGGAAGAGCACACGTACAAGTCCCGGAT	tggaaaggacgaaacaccgCACGAGGTCAGGAAGATGACGTTTAAGAGCTATGCTGGAAACAGCATAGCAAGTTTAAATAAGGCTAGTCCGTTATCAACTTGAAAAAGTGGCACCGAGTCGGTGCTTTTTTTAACCGGCACGAGGTCAGGAAGATGACGCTGGATGCTAGATCGGAAGAGCACACGTACAAGTCCCGGAT
9_2311_neg	tggaaaggacgaaacaccg	CCTGACCTCGTGCCGGTTGG	GTTTAAGAGCTATGCTGGAAACAGCATAGCAAGTTTAAATAAGGCTAGTCCGTTATCAACTTGAAAAAGTGGCACCGAGTCGGTGCTTTTTTT	CATCTTCCTGACCTCGTGCCGGTTGGTGAAGA	TACG	AGATCGGAAGAGCACACGTACAAGTCCCGGAT	tggaaaggacgaaacaccgCCTGACCTCGTGCCGGTTGGGTTTAAGAGCTATGCTGGAAACAGCATAGCAAGTTTAAATAAGGCTAGTCCGTTATCAACTTGAAAAAGTGGCACCGAGTCGGTGCTTTTTTTCATCTTCCTGACCTCGTGCCGGTTGGTGAAGATACGAGATCGGAAGAGCACACGTACAAGTCCCGGAT
9_2311_pos	tggaaaggacgaaacaccg	ACGAGGTCAGGAAGATGACG	GTTTAAGAGCTATGCTGGAAACAGCATAGCAAGTTTAAATAAGGCTAGTCCGTTATCAACTTGAAAAAGTGGCACCGAGTCGGTGCTTTTTTT	ACCGGCACGAGGTCAGGAAGATGACGCTGGAC	CTCT	AGATCGGAAGAGCACACGTACAAGTCCCGGAT	tggaaaggacgaaacaccgACGAGGTCAGGAAGATGACGGTTTAAGAGCTATGCTGGAAACAGCATAGCAAGTTTAAATAAGGCTAGTCCGTTATCAACTTGAAAAAGTGGCACCGAGTCGGTGCTTTTTTTACCGGCACGAGGTCAGGAAGATGACGCTGGACCTCTAGATCGGAAGAGCACACGTACAAGTCCCGGAT
9_2312_neg	tggaaaggacgaaacaccg	TCCTGACCTCGTGCCGGTTG	GTTTAAGAGCTATGCTGGAAACAGCATAGCAAGTTTAAATAAGGCTAGTCCGTTATCAACTTGAAAAAGTGGCACCGAGTCGGTGCTTTTTTT	TCATCTTCCTGACCTCGTGCCGGTTGGTGAAG	CACA	AGATCGGAAGAGCACACGTACAAGTCCCGGAT	tggaaaggacgaaacaccgTCCTGACCTCGTGCCGGTTGGTTTAAGAGCTATGCTGGAAACAGCATAGCAAGTTTAAATAAGGCTAGTCCGTTATCAACTTGAAAAAGTGGCACCGAGTCGGTGCTTTTTTTTCATCTTCCTGACCTCGTGCCGGTTGGTGAAGCACAAGATCGGAAGAGCACACGTACAAGTCCCGGAT
9_2312_pos	tggaaaggacgaaacaccg	CGAGGTCAGGAAGATGACGC	GTTTAAGAGCTATGCTGGAAACAGCATAGCAAGTTTAAATAAGGCTAGTCCGTTATCAACTTGAAAAAGTGGCACCGAGTCGGTGCTTTTTTT	CCGGCACGAGGTCAGGAAGATGACGCTGGACC	GGGT	AGATCGGAAGAGCACACGTACAAGTCCCGGAT	tggaaaggacgaaacaccgCGAGGTCAGGAAGATGACGCGTTTAAGAGCTATGCTGGAAACAGCATAGCAAGTTTAAATAAGGCTAGTCCGTTATCAACTTGAAAAAGTGGCACCGAGTCGGTGCTTTTTTTCCGGCACGAGGTCAGGAAGATGACGCTGGACCGGGTAGATCGGAAGAGCACACGTACAAGTCCCGGAT
9_2313_neg	tggaaaggacgaaacaccg	TTCCTGACCTCGTGCCGGTT	GTTTAAGAGCTATGCTGGAAACAGCATAGCAAGTTTAAATAAGGCTAGTCCGTTATCAACTTGAAAAAGTGGCACCGAGTCGGTGCTTTTTTT	GTCATCTTCCTGACCTCGTGCCGGTTGGTGAA	GGCT	AGATCGGAAGAGCACACGTACAAGTCCCGGAT	tggaaaggacgaaacaccgTTCCTGACCTCGTGCCGGTTGTTTAAGAGCTATGCTGGAAACAGCATAGCAAGTTTAAATAAGGCTAGTCCGTTATCAACTTGAAAAAGTGGCACCGAGTCGGTGCTTTTTTTGTCATCTTCCTGACCTCGTGCCGGTTGGTGAAGGCTAGATCGGAAGAGCACACGTACAAGTCCCGGAT
9_2313_pos	tggaaaggacgaaacaccg	AGGTCAGGAAGATGACGCT	GTTTAAGAGCTATGCTGGAAACAGCATAGCAAGTTTAAATAAGGCTAGTCCGTTATCAACTTGAAAAAGTGGCACCGAGTCGGTGCTTTTTTT	CGGCACGAGGTCAGGAAGATGACGCTGGACCG	GTTT	AGATCGGAAGAGCACACGTACAAGTCCCGGAT	tggaaaggacgaaacaccgAGGTCAGGAAGATGACGCTGTTTAAGAGCTATGCTGGAAACAGCATAGCAAGTTTAAATAAGGCTAGTCCGTTATCAACTTGAAAAAGTGGCACCGAGTCGGTGCTTTTTTTCGGCACGAGGTCAGGAAGATGACGCTGGACCGGTTTAGATCGGAAGAGCACACGTACAAGTCCCGGAT
9_2314_neg	tggaaaggacgaaacaccg	CTTCCTGACCTCGTGCCGGT	GTTTAAGAGCTATGCTGGAAACAGCATAGCAAGTTTAAATAAGGCTAGTCCGTTATCAACTTGAAAAAGTGGCACCGAGTCGGTGCTTTTTTT	CGTCATCTTCCTGACCTCGTGCCGGTTGGTGA	AACA	AGATCGGAAGAGCACACGTACAAGTCCCGGAT	tggaaaggacgaaacaccgCTTCCTGACCTCGTGCCGGTGTTTAAGAGCTATGCTGGAAACAGCATAGCAAGTTTAAATAAGGCTAGTCCGTTATCAACTTGAAAAAGTGGCACCGAGTCGGTGCTTTTTTTCGTCATCTTCCTGACCTCGTGCCGGTTGGTGAAACAAGATCGGAAGAGCACACGTACAAGTCCCGGAT
9_2314_pos	tggaaaggacgaaacaccg	AGGTCAGGAAGATGACGCTG	GTTTAAGAGCTATGCTGGAAACAGCATAGCAAGTTTAAATAAGGCTAGTCCGTTATCAACTTGAAAAAGTGGCACCGAGTCGGTGCTTTTTTT	GGCACGAGGTCAGGAAGATGACGCTGGACCGG	CGCT	AGATCGGAAGAGCACACGTACAAGTCCCGGAT	tggaaaggacgaaacaccgAGGTCAGGAAGATGACGCTGGTTTAAGAGCTATGCTGGAAACAGCATAGCAAGTTTAAATAAGGCTAGTCCGTTATCAACTTGAAAAAGTGGCACCGAGTCGGTGCTTTTTTTGGCACGAGGTCAGGAAGATGACGCTGGACCGGCGCTAGATCGGAAGAGCACACGTACAAGTCCCGGAT
9_2315_neg	tggaaaggacgaaacaccg	TCTTCCTGACCTCGTGCCGG	GTTTAAGAGCTATGCTGGAAACAGCATAGCAAGTTTAAATAAGGCTAGTCCGTTATCAACTTGAAAAAGTGGCACCGAGTCGGTGCTTTTTTT	GCGTCATCTTCCTGACCTCGTGCCGGTTGGTG	TGAG	AGATCGGAAGAGCACACGTACAAGTCCCGGAT	tggaaaggacgaaacaccgTCTTCCTGACCTCGTGCCGGGTTTAAGAGCTATGCTGGAAACAGCATAGCAAGTTTAAATAAGGCTAGTCCGTTATCAACTTGAAAAAGTGGCACCGAGTCGGTGCTTTTTTTGCGTCATCTTCCTGACCTCGTGCCGGTTGGTGTGAGAGATCGGAAGAGCACACGTACAAGTCCCGGAT
9_2315_pos	tggaaaggacgaaacaccg	GTCAGGAAGATGACGCTGG	GTTTAAGAGCTATGCTGGAAACAGCATAGCAAGTTTAAATAAGGCTAGTCCGTTATCAACTTGAAAAAGTGGCACCGAGTCGGTGCTTTTTTT	GCACGAGGTCAGGAAGATGACGCTGGACCGGA	GTAT	AGATCGGAAGAGCACACGTACAAGTCCCGGAT	tggaaaggacgaaacaccgGTCAGGAAGATGACGCTGGGTTTAAGAGCTATGCTGGAAACAGCATAGCAAGTTTAAATAAGGCTAGTCCGTTATCAACTTGAAAAAGTGGCACCGAGTCGGTGCTTTTTTTGCACGAGGTCAGGAAGATGACGCTGGACCGGAGTATAGATCGGAAGAGCACACGTACAAGTCCCGGAT
9_2316_neg	tggaaaggacgaaacaccg	ATCTTCCTGACCTCGTGCCG	GTTTAAGAGCTATGCTGGAAACAGCATAGCAAGTTTAAATAAGGCTAGTCCGTTATCAACTTGAAAAAGTGGCACCGAGTCGGTGCTTTTTTT	AGCGTCATCTTCCTGACCTCGTGCCGGTTGGT	TGTT	AGATCGGAAGAGCACACGTACAAGTCCCGGAT	tggaaaggacgaaacaccgATCTTCCTGACCTCGTGCCGGTTTAAGAGCTATGCTGGAAACAGCATAGCAAGTTTAAATAAGGCTAGTCCGTTATCAACTTGAAAAAGTGGCACCGAGTCGGTGCTTTTTTTAGCGTCATCTTCCTGACCTCGTGCCGGTTGGTTGTTAGATCGGAAGAGCACACGTACAAGTCCCGGAT
9_2316_pos	tggaaaggacgaaacaccg	TCAGGAAGATGACGCTGGA	GTTTAAGAGCTATGCTGGAAACAGCATAGCAAGTTTAAATAAGGCTAGTCCGTTATCAACTTGAAAAAGTGGCACCGAGTCGGTGCTTTTTTT	CACGAGGTCAGGAAGATGACGCTGGACCGGAG	TTCG	AGATCGGAAGAGCACACGTACAAGTCCCGGAT	tggaaaggacgaaacaccgTCAGGAAGATGACGCTGGAGTTTAAGAGCTATGCTGGAAACAGCATAGCAAGTTTAAATAAGGCTAGTCCGTTATCAACTTGAAAAAGTGGCACCGAGTCGGTGCTTTTTTTCACGAGGTCAGGAAGATGACGCTGGACCGGAGTTCGAGATCGGAAGAGCACACGTACAAGTCCCGGAT
9_2317_neg	tggaaaggacgaaacaccg	CATCTTCCTGACCTCGTGCC	GTTTAAGAGCTATGCTGGAAACAGCATAGCAAGTTTAAATAAGGCTAGTCCGTTATCAACTTGAAAAAGTGGCACCGAGTCGGTGCTTTTTTT	CAGCGTCATCTTCCTGACCTCGTGCCGGTTGG	ACAA	AGATCGGAAGAGCACACGTACAAGTCCCGGAT	tggaaaggacgaaacaccgCATCTTCCTGACCTCGTGCCGTTTAAGAGCTATGCTGGAAACAGCATAGCAAGTTTAAATAAGGCTAGTCCGTTATCAACTTGAAAAAGTGGCACCGAGTCGGTGCTTTTTTTCAGCGTCATCTTCCTGACCTCGTGCCGGTTGGACAAAGATCGGAAGAGCACACGTACAAGTCCCGGAT
9_2317_pos	tggaaaggacgaaacaccg	TCAGGAAGATGACGCTGGAC	GTTTAAGAGCTATGCTGGAAACAGCATAGCAAGTTTAAATAAGGCTAGTCCGTTATCAACTTGAAAAAGTGGCACCGAGTCGGTGCTTTTTTT	ACGAGGTCAGGAAGATGACGCTGGACCGGAGC	CATG	AGATCGGAAGAGCACACGTACAAGTCCCGGAT	tggaaaggacgaaacaccgTCAGGAAGATGACGCTGGACGTTTAAGAGCTATGCTGGAAACAGCATAGCAAGTTTAAATAAGGCTAGTCCGTTATCAACTTGAAAAAGTGGCACCGAGTCGGTGCTTTTTTTACGAGGTCAGGAAGATGACGCTGGACCGGAGCCATGAGATCGGAAGAGCACACGTACAAGTCCCGGAT
9_2318_neg	tggaaaggacgaaacaccg	TCATCTTCCTGACCTCGTGC	GTTTAAGAGCTATGCTGGAAACAGCATAGCAAGTTTAAATAAGGCTAGTCCGTTATCAACTTGAAAAAGTGGCACCGAGTCGGTGCTTTTTTT	CCAGCGTCATCTTCCTGACCTCGTGCCGGTTG	ATGA	AGATCGGAAGAGCACACGTACAAGTCCCGGAT	tggaaaggacgaaacaccgTCATCTTCCTGACCTCGTGCGTTTAAGAGCTATGCTGGAAACAGCATAGCAAGTTTAAATAAGGCTAGTCCGTTATCAACTTGAAAAAGTGGCACCGAGTCGGTGCTTTTTTTCCAGCGTCATCTTCCTGACCTCGTGCCGGTTGATGAAGATCGGAAGAGCACACGTACAAGTCCCGGAT
9_2318_pos	tggaaaggacgaaacaccg	CAGGAAGATGACGCTGGACC	GTTTAAGAGCTATGCTGGAAACAGCATAGCAAGTTTAAATAAGGCTAGTCCGTTATCAACTTGAAAAAGTGGCACCGAGTCGGTGCTTTTTTT	CGAGGTCAGGAAGATGACGCTGGACCGGAGCG	TACT	AGATCGGAAGAGCACACGTACAAGTCCCGGAT	tggaaaggacgaaacaccgCAGGAAGATGACGCTGGACCGTTTAAGAGCTATGCTGGAAACAGCATAGCAAGTTTAAATAAGGCTAGTCCGTTATCAACTTGAAAAAGTGGCACCGAGTCGGTGCTTTTTTTCGAGGTCAGGAAGATGACGCTGGACCGGAGCGTACTAGATCGGAAGAGCACACGTACAAGTCCCGGAT
9_2319_neg	tggaaaggacgaaacaccg	TCATCTTCCTGACCTCGTG	GTTTAAGAGCTATGCTGGAAACAGCATAGCAAGTTTAAATAAGGCTAGTCCGTTATCAACTTGAAAAAGTGGCACCGAGTCGGTGCTTTTTTT	TCCAGCGTCATCTTCCTGACCTCGTGCCGGTT	CGAA	AGATCGGAAGAGCACACGTACAAGTCCCGGAT	tggaaaggacgaaacaccgTCATCTTCCTGACCTCGTGGTTTAAGAGCTATGCTGGAAACAGCATAGCAAGTTTAAATAAGGCTAGTCCGTTATCAACTTGAAAAAGTGGCACCGAGTCGGTGCTTTTTTTTCCAGCGTCATCTTCCTGACCTCGTGCCGGTTCGAAAGATCGGAAGAGCACACGTACAAGTCCCGGAT
9_2319_pos	tggaaaggacgaaacaccg	AGGAAGATGACGCTGGACCG	GTTTAAGAGCTATGCTGGAAACAGCATAGCAAGTTTAAATAAGGCTAGTCCGTTATCAACTTGAAAAAGTGGCACCGAGTCGGTGCTTTTTTT	GAGGTCAGGAAGATGACGCTGGACCGGAGCGA	AGGA	AGATCGGAAGAGCACACGTACAAGTCCCGGAT	tggaaaggacgaaacaccgAGGAAGATGACGCTGGACCGGTTTAAGAGCTATGCTGGAAACAGCATAGCAAGTTTAAATAAGGCTAGTCCGTTATCAACTTGAAAAAGTGGCACCGAGTCGGTGCTTTTTTTGAGGTCAGGAAGATGACGCTGGACCGGAGCGAAGGAAGATCGGAAGAGCACACGTACAAGTCCCGGAT
9_2320_neg	tggaaaggacgaaacaccg	CGTCATCTTCCTGACCTCGT	GTTTAAGAGCTATGCTGGAAACAGCATAGCAAGTTTAAATAAGGCTAGTCCGTTATCAACTTGAAAAAGTGGCACCGAGTCGGTGCTTTTTTT	GTCCAGCGTCATCTTCCTGACCTCGTGCCGGT	CTAT	AGATCGGAAGAGCACACGTACAAGTCCCGGAT	tggaaaggacgaaacaccgCGTCATCTTCCTGACCTCGTGTTTAAGAGCTATGCTGGAAACAGCATAGCAAGTTTAAATAAGGCTAGTCCGTTATCAACTTGAAAAAGTGGCACCGAGTCGGTGCTTTTTTTGTCCAGCGTCATCTTCCTGACCTCGTGCCGGTCTATAGATCGGAAGAGCACACGTACAAGTCCCGGAT
9_2320_pos	tggaaaggacgaaacaccg	GAAGATGACGCTGGACCGG	GTTTAAGAGCTATGCTGGAAACAGCATAGCAAGTTTAAATAAGGCTAGTCCGTTATCAACTTGAAAAAGTGGCACCGAGTCGGTGCTTTTTTT	AGGTCAGGAAGATGACGCTGGACCGGAGCGAG	TGAT	AGATCGGAAGAGCACACGTACAAGTCCCGGAT	tggaaaggacgaaacaccgGAAGATGACGCTGGACCGGGTTTAAGAGCTATGCTGGAAACAGCATAGCAAGTTTAAATAAGGCTAGTCCGTTATCAACTTGAAAAAGTGGCACCGAGTCGGTGCTTTTTTTAGGTCAGGAAGATGACGCTGGACCGGAGCGAGTGATAGATCGGAAGAGCACACGTACAAGTCCCGGAT
9_2321_neg	tggaaaggacgaaacaccg	CGTCATCTTCCTGACCTCG	GTTTAAGAGCTATGCTGGAAACAGCATAGCAAGTTTAAATAAGGCTAGTCCGTTATCAACTTGAAAAAGTGGCACCGAGTCGGTGCTTTTTTT	GGTCCAGCGTCATCTTCCTGACCTCGTGCCGG	CTAA	AGATCGGAAGAGCACACGTACAAGTCCCGGAT	tggaaaggacgaaacaccgCGTCATCTTCCTGACCTCGGTTTAAGAGCTATGCTGGAAACAGCATAGCAAGTTTAAATAAGGCTAGTCCGTTATCAACTTGAAAAAGTGGCACCGAGTCGGTGCTTTTTTTGGTCCAGCGTCATCTTCCTGACCTCGTGCCGGCTAAAGATCGGAAGAGCACACGTACAAGTCCCGGAT
9_2321_pos	tggaaaggacgaaacaccg	AAGATGACGCTGGACCGGA	GTTTAAGAGCTATGCTGGAAACAGCATAGCAAGTTTAAATAAGGCTAGTCCGTTATCAACTTGAAAAAGTGGCACCGAGTCGGTGCTTTTTTT	GGTCAGGAAGATGACGCTGGACCGGAGCGAGT	AATC	AGATCGGAAGAGCACACGTACAAGTCCCGGAT	tggaaaggacgaaacaccgAAGATGACGCTGGACCGGAGTTTAAGAGCTATGCTGGAAACAGCATAGCAAGTTTAAATAAGGCTAGTCCGTTATCAACTTGAAAAAGTGGCACCGAGTCGGTGCTTTTTTTGGTCAGGAAGATGACGCTGGACCGGAGCGAGTAATCAGATCGGAAGAGCACACGTACAAGTCCCGGAT
9_2322_neg	tggaaaggacgaaacaccg	AGCGTCATCTTCCTGACCTC	GTTTAAGAGCTATGCTGGAAACAGCATAGCAAGTTTAAATAAGGCTAGTCCGTTATCAACTTGAAAAAGTGGCACCGAGTCGGTGCTTTTTTT	CGGTCCAGCGTCATCTTCCTGACCTCGTGCCG	TAAG	AGATCGGAAGAGCACACGTACAAGTCCCGGAT	tggaaaggacgaaacaccgAGCGTCATCTTCCTGACCTCGTTTAAGAGCTATGCTGGAAACAGCATAGCAAGTTTAAATAAGGCTAGTCCGTTATCAACTTGAAAAAGTGGCACCGAGTCGGTGCTTTTTTTCGGTCCAGCGTCATCTTCCTGACCTCGTGCCGTAAGAGATCGGAAGAGCACACGTACAAGTCCCGGAT
9_2322_pos	tggaaaggacgaaacaccg	AAGATGACGCTGGACCGGAG	GTTTAAGAGCTATGCTGGAAACAGCATAGCAAGTTTAAATAAGGCTAGTCCGTTATCAACTTGAAAAAGTGGCACCGAGTCGGTGCTTTTTTT	GTCAGGAAGATGACGCTGGACCGGAGCGAGTA	TAAA	AGATCGGAAGAGCACACGTACAAGTCCCGGAT	tggaaaggacgaaacaccgAAGATGACGCTGGACCGGAGGTTTAAGAGCTATGCTGGAAACAGCATAGCAAGTTTAAATAAGGCTAGTCCGTTATCAACTTGAAAAAGTGGCACCGAGTCGGTGCTTTTTTTGTCAGGAAGATGACGCTGGACCGGAGCGAGTATAAAAGATCGGAAGAGCACACGTACAAGTCCCGGAT
9_2323_neg	tggaaaggacgaaacaccg	CAGCGTCATCTTCCTGACCT	GTTTAAGAGCTATGCTGGAAACAGCATAGCAAGTTTAAATAAGGCTAGTCCGTTATCAACTTGAAAAAGTGGCACCGAGTCGGTGCTTTTTTT	CCGGTCCAGCGTCATCTTCCTGACCTCGTGCC	AGAT	AGATCGGAAGAGCACACGTACAAGTCCCGGAT	tggaaaggacgaaacaccgCAGCGTCATCTTCCTGACCTGTTTAAGAGCTATGCTGGAAACAGCATAGCAAGTTTAAATAAGGCTAGTCCGTTATCAACTTGAAAAAGTGGCACCGAGTCGGTGCTTTTTTTCCGGTCCAGCGTCATCTTCCTGACCTCGTGCCAGATAGATCGGAAGAGCACACGTACAAGTCCCGGAT
9_2323_pos	tggaaaggacgaaacaccg	AGATGACGCTGGACCGGAGC	GTTTAAGAGCTATGCTGGAAACAGCATAGCAAGTTTAAATAAGGCTAGTCCGTTATCAACTTGAAAAAGTGGCACCGAGTCGGTGCTTTTTTT	TCAGGAAGATGACGCTGGACCGGAGCGAGTAC	GTAG	AGATCGGAAGAGCACACGTACAAGTCCCGGAT	tggaaaggacgaaacaccgAGATGACGCTGGACCGGAGCGTTTAAGAGCTATGCTGGAAACAGCATAGCAAGTTTAAATAAGGCTAGTCCGTTATCAACTTGAAAAAGTGGCACCGAGTCGGTGCTTTTTTTTCAGGAAGATGACGCTGGACCGGAGCGAGTACGTAGAGATCGGAAGAGCACACGTACAAGTCCCGGAT
9_2324_neg	tggaaaggacgaaacaccg	CCAGCGTCATCTTCCTGACC	GTTTAAGAGCTATGCTGGAAACAGCATAGCAAGTTTAAATAAGGCTAGTCCGTTATCAACTTGAAAAAGTGGCACCGAGTCGGTGCTTTTTTT	TCCGGTCCAGCGTCATCTTCCTGACCTCGTGC	GCGG	AGATCGGAAGAGCACACGTACAAGTCCCGGAT	tggaaaggacgaaacaccgCCAGCGTCATCTTCCTGACCGTTTAAGAGCTATGCTGGAAACAGCATAGCAAGTTTAAATAAGGCTAGTCCGTTATCAACTTGAAAAAGTGGCACCGAGTCGGTGCTTTTTTTTCCGGTCCAGCGTCATCTTCCTGACCTCGTGCGCGGAGATCGGAAGAGCACACGTACAAGTCCCGGAT
9_2324_pos	tggaaaggacgaaacaccg	ATGACGCTGGACCGGAGCG	GTTTAAGAGCTATGCTGGAAACAGCATAGCAAGTTTAAATAAGGCTAGTCCGTTATCAACTTGAAAAAGTGGCACCGAGTCGGTGCTTTTTTT	CAGGAAGATGACGCTGGACCGGAGCGAGTACA	CTGC	AGATCGGAAGAGCACACGTACAAGTCCCGGAT	tggaaaggacgaaacaccgATGACGCTGGACCGGAGCGGTTTAAGAGCTATGCTGGAAACAGCATAGCAAGTTTAAATAAGGCTAGTCCGTTATCAACTTGAAAAAGTGGCACCGAGTCGGTGCTTTTTTTCAGGAAGATGACGCTGGACCGGAGCGAGTACACTGCAGATCGGAAGAGCACACGTACAAGTCCCGGAT
9_2325_neg	tggaaaggacgaaacaccg	TCCAGCGTCATCTTCCTGAC	GTTTAAGAGCTATGCTGGAAACAGCATAGCAAGTTTAAATAAGGCTAGTCCGTTATCAACTTGAAAAAGTGGCACCGAGTCGGTGCTTTTTTT	CTCCGGTCCAGCGTCATCTTCCTGACCTCGTG	AAAG	AGATCGGAAGAGCACACGTACAAGTCCCGGAT	tggaaaggacgaaacaccgTCCAGCGTCATCTTCCTGACGTTTAAGAGCTATGCTGGAAACAGCATAGCAAGTTTAAATAAGGCTAGTCCGTTATCAACTTGAAAAAGTGGCACCGAGTCGGTGCTTTTTTTCTCCGGTCCAGCGTCATCTTCCTGACCTCGTGAAAGAGATCGGAAGAGCACACGTACAAGTCCCGGAT
9_2325_pos	tggaaaggacgaaacaccg	ATGACGCTGGACCGGAGCGA	GTTTAAGAGCTATGCTGGAAACAGCATAGCAAGTTTAAATAAGGCTAGTCCGTTATCAACTTGAAAAAGTGGCACCGAGTCGGTGCTTTTTTT	AGGAAGATGACGCTGGACCGGAGCGAGTACAC	ACAG	AGATCGGAAGAGCACACGTACAAGTCCCGGAT	tggaaaggacgaaacaccgATGACGCTGGACCGGAGCGAGTTTAAGAGCTATGCTGGAAACAGCATAGCAAGTTTAAATAAGGCTAGTCCGTTATCAACTTGAAAAAGTGGCACCGAGTCGGTGCTTTTTTTAGGAAGATGACGCTGGACCGGAGCGAGTACACACAGAGATCGGAAGAGCACACGTACAAGTCCCGGAT
9_2326_neg	tggaaaggacgaaacaccg	TCCAGCGTCATCTTCCTGA	GTTTAAGAGCTATGCTGGAAACAGCATAGCAAGTTTAAATAAGGCTAGTCCGTTATCAACTTGAAAAAGTGGCACCGAGTCGGTGCTTTTTTT	GCTCCGGTCCAGCGTCATCTTCCTGACCTCGT	ATAA	AGATCGGAAGAGCACACGTACAAGTCCCGGAT	tggaaaggacgaaacaccgTCCAGCGTCATCTTCCTGAGTTTAAGAGCTATGCTGGAAACAGCATAGCAAGTTTAAATAAGGCTAGTCCGTTATCAACTTGAAAAAGTGGCACCGAGTCGGTGCTTTTTTTGCTCCGGTCCAGCGTCATCTTCCTGACCTCGTATAAAGATCGGAAGAGCACACGTACAAGTCCCGGAT
9_2326_pos	tggaaaggacgaaacaccg	TGACGCTGGACCGGAGCGAG	GTTTAAGAGCTATGCTGGAAACAGCATAGCAAGTTTAAATAAGGCTAGTCCGTTATCAACTTGAAAAAGTGGCACCGAGTCGGTGCTTTTTTT	GGAAGATGACGCTGGACCGGAGCGAGTACACC	CCGG	AGATCGGAAGAGCACACGTACAAGTCCCGGAT	tggaaaggacgaaacaccgTGACGCTGGACCGGAGCGAGGTTTAAGAGCTATGCTGGAAACAGCATAGCAAGTTTAAATAAGGCTAGTCCGTTATCAACTTGAAAAAGTGGCACCGAGTCGGTGCTTTTTTTGGAAGATGACGCTGGACCGGAGCGAGTACACCCCGGAGATCGGAAGAGCACACGTACAAGTCCCGGAT
9_2327_neg	tggaaaggacgaaacaccg	GTCCAGCGTCATCTTCCTG	GTTTAAGAGCTATGCTGGAAACAGCATAGCAAGTTTAAATAAGGCTAGTCCGTTATCAACTTGAAAAAGTGGCACCGAGTCGGTGCTTTTTTT	CGCTCCGGTCCAGCGTCATCTTCCTGACCTCG	CTAG	AGATCGGAAGAGCACACGTACAAGTCCCGGAT	tggaaaggacgaaacaccgGTCCAGCGTCATCTTCCTGGTTTAAGAGCTATGCTGGAAACAGCATAGCAAGTTTAAATAAGGCTAGTCCGTTATCAACTTGAAAAAGTGGCACCGAGTCGGTGCTTTTTTTCGCTCCGGTCCAGCGTCATCTTCCTGACCTCGCTAGAGATCGGAAGAGCACACGTACAAGTCCCGGAT
9_2327_pos	tggaaaggacgaaacaccg	ACGCTGGACCGGAGCGAGT	GTTTAAGAGCTATGCTGGAAACAGCATAGCAAGTTTAAATAAGGCTAGTCCGTTATCAACTTGAAAAAGTGGCACCGAGTCGGTGCTTTTTTT	GAAGATGACGCTGGACCGGAGCGAGTACACCA	TATT	AGATCGGAAGAGCACACGTACAAGTCCCGGAT	tggaaaggacgaaacaccgACGCTGGACCGGAGCGAGTGTTTAAGAGCTATGCTGGAAACAGCATAGCAAGTTTAAATAAGGCTAGTCCGTTATCAACTTGAAAAAGTGGCACCGAGTCGGTGCTTTTTTTGAAGATGACGCTGGACCGGAGCGAGTACACCATATTAGATCGGAAGAGCACACGTACAAGTCCCGGAT
9_2328_neg	tggaaaggacgaaacaccg	CGGTCCAGCGTCATCTTCCT	GTTTAAGAGCTATGCTGGAAACAGCATAGCAAGTTTAAATAAGGCTAGTCCGTTATCAACTTGAAAAAGTGGCACCGAGTCGGTGCTTTTTTT	TCGCTCCGGTCCAGCGTCATCTTCCTGACCTC	GAAT	AGATCGGAAGAGCACACGTACAAGTCCCGGAT	tggaaaggacgaaacaccgCGGTCCAGCGTCATCTTCCTGTTTAAGAGCTATGCTGGAAACAGCATAGCAAGTTTAAATAAGGCTAGTCCGTTATCAACTTGAAAAAGTGGCACCGAGTCGGTGCTTTTTTTTCGCTCCGGTCCAGCGTCATCTTCCTGACCTCGAATAGATCGGAAGAGCACACGTACAAGTCCCGGAT
9_2328_pos	tggaaaggacgaaacaccg	ACGCTGGACCGGAGCGAGTA	GTTTAAGAGCTATGCTGGAAACAGCATAGCAAGTTTAAATAAGGCTAGTCCGTTATCAACTTGAAAAAGTGGCACCGAGTCGGTGCTTTTTTT	AAGATGACGCTGGACCGGAGCGAGTACACCAG	AGTC	AGATCGGAAGAGCACACGTACAAGTCCCGGAT	tggaaaggacgaaacaccgACGCTGGACCGGAGCGAGTAGTTTAAGAGCTATGCTGGAAACAGCATAGCAAGTTTAAATAAGGCTAGTCCGTTATCAACTTGAAAAAGTGGCACCGAGTCGGTGCTTTTTTTAAGATGACGCTGGACCGGAGCGAGTACACCAGAGTCAGATCGGAAGAGCACACGTACAAGTCCCGGAT
9_2329_neg	tggaaaggacgaaacaccg	CCGGTCCAGCGTCATCTTCC	GTTTAAGAGCTATGCTGGAAACAGCATAGCAAGTTTAAATAAGGCTAGTCCGTTATCAACTTGAAAAAGTGGCACCGAGTCGGTGCTTTTTTT	CTCGCTCCGGTCCAGCGTCATCTTCCTGACCT	TGTA	AGATCGGAAGAGCACACGTACAAGTCCCGGAT	tggaaaggacgaaacaccgCCGGTCCAGCGTCATCTTCCGTTTAAGAGCTATGCTGGAAACAGCATAGCAAGTTTAAATAAGGCTAGTCCGTTATCAACTTGAAAAAGTGGCACCGAGTCGGTGCTTTTTTTCTCGCTCCGGTCCAGCGTCATCTTCCTGACCTTGTAAGATCGGAAGAGCACACGTACAAGTCCCGGAT
9_2329_pos	tggaaaggacgaaacaccg	CGCTGGACCGGAGCGAGTAC	GTTTAAGAGCTATGCTGGAAACAGCATAGCAAGTTTAAATAAGGCTAGTCCGTTATCAACTTGAAAAAGTGGCACCGAGTCGGTGCTTTTTTT	AGATGACGCTGGACCGGAGCGAGTACACCAGC	TCAT	AGATCGGAAGAGCACACGTACAAGTCCCGGAT	tggaaaggacgaaacaccgCGCTGGACCGGAGCGAGTACGTTTAAGAGCTATGCTGGAAACAGCATAGCAAGTTTAAATAAGGCTAGTCCGTTATCAACTTGAAAAAGTGGCACCGAGTCGGTGCTTTTTTTAGATGACGCTGGACCGGAGCGAGTACACCAGCTCATAGATCGGAAGAGCACACGTACAAGTCCCGGAT
9_2330_neg	tggaaaggacgaaacaccg	TCCGGTCCAGCGTCATCTTC	GTTTAAGAGCTATGCTGGAAACAGCATAGCAAGTTTAAATAAGGCTAGTCCGTTATCAACTTGAAAAAGTGGCACCGAGTCGGTGCTTTTTTT	ACTCGCTCCGGTCCAGCGTCATCTTCCTGACC	CTTG	AGATCGGAAGAGCACACGTACAAGTCCCGGAT	tggaaaggacgaaacaccgTCCGGTCCAGCGTCATCTTCGTTTAAGAGCTATGCTGGAAACAGCATAGCAAGTTTAAATAAGGCTAGTCCGTTATCAACTTGAAAAAGTGGCACCGAGTCGGTGCTTTTTTTACTCGCTCCGGTCCAGCGTCATCTTCCTGACCCTTGAGATCGGAAGAGCACACGTACAAGTCCCGGAT
9_2330_pos	tggaaaggacgaaacaccg	CTGGACCGGAGCGAGTACA	GTTTAAGAGCTATGCTGGAAACAGCATAGCAAGTTTAAATAAGGCTAGTCCGTTATCAACTTGAAAAAGTGGCACCGAGTCGGTGCTTTTTTT	GATGACGCTGGACCGGAGCGAGTACACCAGCC	CACC	AGATCGGAAGAGCACACGTACAAGTCCCGGAT	tggaaaggacgaaacaccgCTGGACCGGAGCGAGTACAGTTTAAGAGCTATGCTGGAAACAGCATAGCAAGTTTAAATAAGGCTAGTCCGTTATCAACTTGAAAAAGTGGCACCGAGTCGGTGCTTTTTTTGATGACGCTGGACCGGAGCGAGTACACCAGCCCACCAGATCGGAAGAGCACACGTACAAGTCCCGGAT
9_2331_neg	tggaaaggacgaaacaccg	CTCCGGTCCAGCGTCATCTT	GTTTAAGAGCTATGCTGGAAACAGCATAGCAAGTTTAAATAAGGCTAGTCCGTTATCAACTTGAAAAAGTGGCACCGAGTCGGTGCTTTTTTT	TACTCGCTCCGGTCCAGCGTCATCTTCCTGAC	TTTA	AGATCGGAAGAGCACACGTACAAGTCCCGGAT	tggaaaggacgaaacaccgCTCCGGTCCAGCGTCATCTTGTTTAAGAGCTATGCTGGAAACAGCATAGCAAGTTTAAATAAGGCTAGTCCGTTATCAACTTGAAAAAGTGGCACCGAGTCGGTGCTTTTTTTTACTCGCTCCGGTCCAGCGTCATCTTCCTGACTTTAAGATCGGAAGAGCACACGTACAAGTCCCGGAT
9_2331_pos	tggaaaggacgaaacaccg	CTGGACCGGAGCGAGTACAC	GTTTAAGAGCTATGCTGGAAACAGCATAGCAAGTTTAAATAAGGCTAGTCCGTTATCAACTTGAAAAAGTGGCACCGAGTCGGTGCTTTTTTT	ATGACGCTGGACCGGAGCGAGTACACCAGCCT	TAGT	AGATCGGAAGAGCACACGTACAAGTCCCGGAT	tggaaaggacgaaacaccgCTGGACCGGAGCGAGTACACGTTTAAGAGCTATGCTGGAAACAGCATAGCAAGTTTAAATAAGGCTAGTCCGTTATCAACTTGAAAAAGTGGCACCGAGTCGGTGCTTTTTTTATGACGCTGGACCGGAGCGAGTACACCAGCCTTAGTAGATCGGAAGAGCACACGTACAAGTCCCGGAT
9_2332_neg	tggaaaggacgaaacaccg	CTCCGGTCCAGCGTCATCT	GTTTAAGAGCTATGCTGGAAACAGCATAGCAAGTTTAAATAAGGCTAGTCCGTTATCAACTTGAAAAAGTGGCACCGAGTCGGTGCTTTTTTT	GTACTCGCTCCGGTCCAGCGTCATCTTCCTGA	TCTT	AGATCGGAAGAGCACACGTACAAGTCCCGGAT	tggaaaggacgaaacaccgCTCCGGTCCAGCGTCATCTGTTTAAGAGCTATGCTGGAAACAGCATAGCAAGTTTAAATAAGGCTAGTCCGTTATCAACTTGAAAAAGTGGCACCGAGTCGGTGCTTTTTTTGTACTCGCTCCGGTCCAGCGTCATCTTCCTGATCTTAGATCGGAAGAGCACACGTACAAGTCCCGGAT
9_2332_pos	tggaaaggacgaaacaccg	TGGACCGGAGCGAGTACACC	GTTTAAGAGCTATGCTGGAAACAGCATAGCAAGTTTAAATAAGGCTAGTCCGTTATCAACTTGAAAAAGTGGCACCGAGTCGGTGCTTTTTTT	TGACGCTGGACCGGAGCGAGTACACCAGCCTC	ACCC	AGATCGGAAGAGCACACGTACAAGTCCCGGAT	tggaaaggacgaaacaccgTGGACCGGAGCGAGTACACCGTTTAAGAGCTATGCTGGAAACAGCATAGCAAGTTTAAATAAGGCTAGTCCGTTATCAACTTGAAAAAGTGGCACCGAGTCGGTGCTTTTTTTTGACGCTGGACCGGAGCGAGTACACCAGCCTCACCCAGATCGGAAGAGCACACGTACAAGTCCCGGAT
9_2333_neg	tggaaaggacgaaacaccg	CGCTCCGGTCCAGCGTCATC	GTTTAAGAGCTATGCTGGAAACAGCATAGCAAGTTTAAATAAGGCTAGTCCGTTATCAACTTGAAAAAGTGGCACCGAGTCGGTGCTTTTTTT	TGTACTCGCTCCGGTCCAGCGTCATCTTCCTG	CATT	AGATCGGAAGAGCACACGTACAAGTCCCGGAT	tggaaaggacgaaacaccgCGCTCCGGTCCAGCGTCATCGTTTAAGAGCTATGCTGGAAACAGCATAGCAAGTTTAAATAAGGCTAGTCCGTTATCAACTTGAAAAAGTGGCACCGAGTCGGTGCTTTTTTTTGTACTCGCTCCGGTCCAGCGTCATCTTCCTGCATTAGATCGGAAGAGCACACGTACAAGTCCCGGAT
9_2333_pos	tggaaaggacgaaacaccg	GACCGGAGCGAGTACACCA	GTTTAAGAGCTATGCTGGAAACAGCATAGCAAGTTTAAATAAGGCTAGTCCGTTATCAACTTGAAAAAGTGGCACCGAGTCGGTGCTTTTTTT	GACGCTGGACCGGAGCGAGTACACCAGCCTCA	AGTA	AGATCGGAAGAGCACACGTACAAGTCCCGGAT	tggaaaggacgaaacaccgGACCGGAGCGAGTACACCAGTTTAAGAGCTATGCTGGAAACAGCATAGCAAGTTTAAATAAGGCTAGTCCGTTATCAACTTGAAAAAGTGGCACCGAGTCGGTGCTTTTTTTGACGCTGGACCGGAGCGAGTACACCAGCCTCAAGTAAGATCGGAAGAGCACACGTACAAGTCCCGGAT
9_2334_neg	tggaaaggacgaaacaccg	TCGCTCCGGTCCAGCGTCAT	GTTTAAGAGCTATGCTGGAAACAGCATAGCAAGTTTAAATAAGGCTAGTCCGTTATCAACTTGAAAAAGTGGCACCGAGTCGGTGCTTTTTTT	GTGTACTCGCTCCGGTCCAGCGTCATCTTCCT	ACGT	AGATCGGAAGAGCACACGTACAAGTCCCGGAT	tggaaaggacgaaacaccgTCGCTCCGGTCCAGCGTCATGTTTAAGAGCTATGCTGGAAACAGCATAGCAAGTTTAAATAAGGCTAGTCCGTTATCAACTTGAAAAAGTGGCACCGAGTCGGTGCTTTTTTTGTGTACTCGCTCCGGTCCAGCGTCATCTTCCTACGTAGATCGGAAGAGCACACGTACAAGTCCCGGAT
9_2334_pos	tggaaaggacgaaacaccg	ACCGGAGCGAGTACACCAG	GTTTAAGAGCTATGCTGGAAACAGCATAGCAAGTTTAAATAAGGCTAGTCCGTTATCAACTTGAAAAAGTGGCACCGAGTCGGTGCTTTTTTT	ACGCTGGACCGGAGCGAGTACACCAGCCTCAT	GGTA	AGATCGGAAGAGCACACGTACAAGTCCCGGAT	tggaaaggacgaaacaccgACCGGAGCGAGTACACCAGGTTTAAGAGCTATGCTGGAAACAGCATAGCAAGTTTAAATAAGGCTAGTCCGTTATCAACTTGAAAAAGTGGCACCGAGTCGGTGCTTTTTTTACGCTGGACCGGAGCGAGTACACCAGCCTCATGGTAAGATCGGAAGAGCACACGTACAAGTCCCGGAT
9_2335_neg	tggaaaggacgaaacaccg	CTCGCTCCGGTCCAGCGTCA	GTTTAAGAGCTATGCTGGAAACAGCATAGCAAGTTTAAATAAGGCTAGTCCGTTATCAACTTGAAAAAGTGGCACCGAGTCGGTGCTTTTTTT	GGTGTACTCGCTCCGGTCCAGCGTCATCTTCC	ACGC	AGATCGGAAGAGCACACGTACAAGTCCCGGAT	tggaaaggacgaaacaccgCTCGCTCCGGTCCAGCGTCAGTTTAAGAGCTATGCTGGAAACAGCATAGCAAGTTTAAATAAGGCTAGTCCGTTATCAACTTGAAAAAGTGGCACCGAGTCGGTGCTTTTTTTGGTGTACTCGCTCCGGTCCAGCGTCATCTTCCACGCAGATCGGAAGAGCACACGTACAAGTCCCGGAT
9_2335_pos	tggaaaggacgaaacaccg	ACCGGAGCGAGTACACCAGC	GTTTAAGAGCTATGCTGGAAACAGCATAGCAAGTTTAAATAAGGCTAGTCCGTTATCAACTTGAAAAAGTGGCACCGAGTCGGTGCTTTTTTT	CGCTGGACCGGAGCGAGTACACCAGCCTCATC	TGGA	AGATCGGAAGAGCACACGTACAAGTCCCGGAT	tggaaaggacgaaacaccgACCGGAGCGAGTACACCAGCGTTTAAGAGCTATGCTGGAAACAGCATAGCAAGTTTAAATAAGGCTAGTCCGTTATCAACTTGAAAAAGTGGCACCGAGTCGGTGCTTTTTTTCGCTGGACCGGAGCGAGTACACCAGCCTCATCTGGAAGATCGGAAGAGCACACGTACAAGTCCCGGAT
9_2336_neg	tggaaaggacgaaacaccg	ACTCGCTCCGGTCCAGCGTC	GTTTAAGAGCTATGCTGGAAACAGCATAGCAAGTTTAAATAAGGCTAGTCCGTTATCAACTTGAAAAAGTGGCACCGAGTCGGTGCTTTTTTT	TGGTGTACTCGCTCCGGTCCAGCGTCATCTTC	CCCA	AGATCGGAAGAGCACACGTACAAGTCCCGGAT	tggaaaggacgaaacaccgACTCGCTCCGGTCCAGCGTCGTTTAAGAGCTATGCTGGAAACAGCATAGCAAGTTTAAATAAGGCTAGTCCGTTATCAACTTGAAAAAGTGGCACCGAGTCGGTGCTTTTTTTTGGTGTACTCGCTCCGGTCCAGCGTCATCTTCCCCAAGATCGGAAGAGCACACGTACAAGTCCCGGAT
9_2336_pos	tggaaaggacgaaacaccg	CCGGAGCGAGTACACCAGCC	GTTTAAGAGCTATGCTGGAAACAGCATAGCAAGTTTAAATAAGGCTAGTCCGTTATCAACTTGAAAAAGTGGCACCGAGTCGGTGCTTTTTTT	GCTGGACCGGAGCGAGTACACCAGCCTCATCC	ACAT	AGATCGGAAGAGCACACGTACAAGTCCCGGAT	tggaaaggacgaaacaccgCCGGAGCGAGTACACCAGCCGTTTAAGAGCTATGCTGGAAACAGCATAGCAAGTTTAAATAAGGCTAGTCCGTTATCAACTTGAAAAAGTGGCACCGAGTCGGTGCTTTTTTTGCTGGACCGGAGCGAGTACACCAGCCTCATCCACATAGATCGGAAGAGCACACGTACAAGTCCCGGAT
9_2337_neg	tggaaaggacgaaacaccg	TACTCGCTCCGGTCCAGCGT	GTTTAAGAGCTATGCTGGAAACAGCATAGCAAGTTTAAATAAGGCTAGTCCGTTATCAACTTGAAAAAGTGGCACCGAGTCGGTGCTTTTTTT	CTGGTGTACTCGCTCCGGTCCAGCGTCATCTT	TTTG	AGATCGGAAGAGCACACGTACAAGTCCCGGAT	tggaaaggacgaaacaccgTACTCGCTCCGGTCCAGCGTGTTTAAGAGCTATGCTGGAAACAGCATAGCAAGTTTAAATAAGGCTAGTCCGTTATCAACTTGAAAAAGTGGCACCGAGTCGGTGCTTTTTTTCTGGTGTACTCGCTCCGGTCCAGCGTCATCTTTTTGAGATCGGAAGAGCACACGTACAAGTCCCGGAT
9_2337_pos	tggaaaggacgaaacaccg	CGGAGCGAGTACACCAGCCT	GTTTAAGAGCTATGCTGGAAACAGCATAGCAAGTTTAAATAAGGCTAGTCCGTTATCAACTTGAAAAAGTGGCACCGAGTCGGTGCTTTTTTT	CTGGACCGGAGCGAGTACACCAGCCTCATCCC	TAGC	AGATCGGAAGAGCACACGTACAAGTCCCGGAT	tggaaaggacgaaacaccgCGGAGCGAGTACACCAGCCTGTTTAAGAGCTATGCTGGAAACAGCATAGCAAGTTTAAATAAGGCTAGTCCGTTATCAACTTGAAAAAGTGGCACCGAGTCGGTGCTTTTTTTCTGGACCGGAGCGAGTACACCAGCCTCATCCCTAGCAGATCGGAAGAGCACACGTACAAGTCCCGGAT
9_2338_neg	tggaaaggacgaaacaccg	TACTCGCTCCGGTCCAGCG	GTTTAAGAGCTATGCTGGAAACAGCATAGCAAGTTTAAATAAGGCTAGTCCGTTATCAACTTGAAAAAGTGGCACCGAGTCGGTGCTTTTTTT	GCTGGTGTACTCGCTCCGGTCCAGCGTCATCT	GTAA	AGATCGGAAGAGCACACGTACAAGTCCCGGAT	tggaaaggacgaaacaccgTACTCGCTCCGGTCCAGCGGTTTAAGAGCTATGCTGGAAACAGCATAGCAAGTTTAAATAAGGCTAGTCCGTTATCAACTTGAAAAAGTGGCACCGAGTCGGTGCTTTTTTTGCTGGTGTACTCGCTCCGGTCCAGCGTCATCTGTAAAGATCGGAAGAGCACACGTACAAGTCCCGGAT
9_2338_pos	tggaaaggacgaaacaccg	GAGCGAGTACACCAGCCTC	GTTTAAGAGCTATGCTGGAAACAGCATAGCAAGTTTAAATAAGGCTAGTCCGTTATCAACTTGAAAAAGTGGCACCGAGTCGGTGCTTTTTTT	TGGACCGGAGCGAGTACACCAGCCTCATCCCC	TGGT	AGATCGGAAGAGCACACGTACAAGTCCCGGAT	tggaaaggacgaaacaccgGAGCGAGTACACCAGCCTCGTTTAAGAGCTATGCTGGAAACAGCATAGCAAGTTTAAATAAGGCTAGTCCGTTATCAACTTGAAAAAGTGGCACCGAGTCGGTGCTTTTTTTTGGACCGGAGCGAGTACACCAGCCTCATCCCCTGGTAGATCGGAAGAGCACACGTACAAGTCCCGGAT
9_2339_neg	tggaaaggacgaaacaccg	TGTACTCGCTCCGGTCCAGC	GTTTAAGAGCTATGCTGGAAACAGCATAGCAAGTTTAAATAAGGCTAGTCCGTTATCAACTTGAAAAAGTGGCACCGAGTCGGTGCTTTTTTT	GGCTGGTGTACTCGCTCCGGTCCAGCGTCATC	CGTC	AGATCGGAAGAGCACACGTACAAGTCCCGGAT	tggaaaggacgaaacaccgTGTACTCGCTCCGGTCCAGCGTTTAAGAGCTATGCTGGAAACAGCATAGCAAGTTTAAATAAGGCTAGTCCGTTATCAACTTGAAAAAGTGGCACCGAGTCGGTGCTTTTTTTGGCTGGTGTACTCGCTCCGGTCCAGCGTCATCCGTCAGATCGGAAGAGCACACGTACAAGTCCCGGAT
9_2339_pos	tggaaaggacgaaacaccg	AGCGAGTACACCAGCCTCA	GTTTAAGAGCTATGCTGGAAACAGCATAGCAAGTTTAAATAAGGCTAGTCCGTTATCAACTTGAAAAAGTGGCACCGAGTCGGTGCTTTTTTT	GGACCGGAGCGAGTACACCAGCCTCATCCCCA	CGAT	AGATCGGAAGAGCACACGTACAAGTCCCGGAT	tggaaaggacgaaacaccgAGCGAGTACACCAGCCTCAGTTTAAGAGCTATGCTGGAAACAGCATAGCAAGTTTAAATAAGGCTAGTCCGTTATCAACTTGAAAAAGTGGCACCGAGTCGGTGCTTTTTTTGGACCGGAGCGAGTACACCAGCCTCATCCCCACGATAGATCGGAAGAGCACACGTACAAGTCCCGGAT
9_2340_neg	tggaaaggacgaaacaccg	TGTACTCGCTCCGGTCCAG	GTTTAAGAGCTATGCTGGAAACAGCATAGCAAGTTTAAATAAGGCTAGTCCGTTATCAACTTGAAAAAGTGGCACCGAGTCGGTGCTTTTTTT	AGGCTGGTGTACTCGCTCCGGTCCAGCGTCAT	CGGG	AGATCGGAAGAGCACACGTACAAGTCCCGGAT	tggaaaggacgaaacaccgTGTACTCGCTCCGGTCCAGGTTTAAGAGCTATGCTGGAAACAGCATAGCAAGTTTAAATAAGGCTAGTCCGTTATCAACTTGAAAAAGTGGCACCGAGTCGGTGCTTTTTTTAGGCTGGTGTACTCGCTCCGGTCCAGCGTCATCGGGAGATCGGAAGAGCACACGTACAAGTCCCGGAT
9_2340_pos	tggaaaggacgaaacaccg	AGCGAGTACACCAGCCTCAT	GTTTAAGAGCTATGCTGGAAACAGCATAGCAAGTTTAAATAAGGCTAGTCCGTTATCAACTTGAAAAAGTGGCACCGAGTCGGTGCTTTTTTT	GACCGGAGCGAGTACACCAGCCTCATCCCCAA	CTTA	AGATCGGAAGAGCACACGTACAAGTCCCGGAT	tggaaaggacgaaacaccgAGCGAGTACACCAGCCTCATGTTTAAGAGCTATGCTGGAAACAGCATAGCAAGTTTAAATAAGGCTAGTCCGTTATCAACTTGAAAAAGTGGCACCGAGTCGGTGCTTTTTTTGACCGGAGCGAGTACACCAGCCTCATCCCCAACTTAAGATCGGAAGAGCACACGTACAAGTCCCGGAT
9_2341_neg	tggaaaggacgaaacaccg	GTGTACTCGCTCCGGTCCA	GTTTAAGAGCTATGCTGGAAACAGCATAGCAAGTTTAAATAAGGCTAGTCCGTTATCAACTTGAAAAAGTGGCACCGAGTCGGTGCTTTTTTT	GAGGCTGGTGTACTCGCTCCGGTCCAGCGTCA	TTCC	AGATCGGAAGAGCACACGTACAAGTCCCGGAT	tggaaaggacgaaacaccgGTGTACTCGCTCCGGTCCAGTTTAAGAGCTATGCTGGAAACAGCATAGCAAGTTTAAATAAGGCTAGTCCGTTATCAACTTGAAAAAGTGGCACCGAGTCGGTGCTTTTTTTGAGGCTGGTGTACTCGCTCCGGTCCAGCGTCATTCCAGATCGGAAGAGCACACGTACAAGTCCCGGAT
9_2341_pos	tggaaaggacgaaacaccg	CGAGTACACCAGCCTCATC	GTTTAAGAGCTATGCTGGAAACAGCATAGCAAGTTTAAATAAGGCTAGTCCGTTATCAACTTGAAAAAGTGGCACCGAGTCGGTGCTTTTTTT	ACCGGAGCGAGTACACCAGCCTCATCCCCAAC	ACAC	AGATCGGAAGAGCACACGTACAAGTCCCGGAT	tggaaaggacgaaacaccgCGAGTACACCAGCCTCATCGTTTAAGAGCTATGCTGGAAACAGCATAGCAAGTTTAAATAAGGCTAGTCCGTTATCAACTTGAAAAAGTGGCACCGAGTCGGTGCTTTTTTTACCGGAGCGAGTACACCAGCCTCATCCCCAACACACAGATCGGAAGAGCACACGTACAAGTCCCGGAT
9_2342_neg	tggaaaggacgaaacaccg	TGGTGTACTCGCTCCGGTCC	GTTTAAGAGCTATGCTGGAAACAGCATAGCAAGTTTAAATAAGGCTAGTCCGTTATCAACTTGAAAAAGTGGCACCGAGTCGGTGCTTTTTTT	TGAGGCTGGTGTACTCGCTCCGGTCCAGCGTC	TAAC	AGATCGGAAGAGCACACGTACAAGTCCCGGAT	tggaaaggacgaaacaccgTGGTGTACTCGCTCCGGTCCGTTTAAGAGCTATGCTGGAAACAGCATAGCAAGTTTAAATAAGGCTAGTCCGTTATCAACTTGAAAAAGTGGCACCGAGTCGGTGCTTTTTTTTGAGGCTGGTGTACTCGCTCCGGTCCAGCGTCTAACAGATCGGAAGAGCACACGTACAAGTCCCGGAT
9_2342_pos	tggaaaggacgaaacaccg	CGAGTACACCAGCCTCATCC	GTTTAAGAGCTATGCTGGAAACAGCATAGCAAGTTTAAATAAGGCTAGTCCGTTATCAACTTGAAAAAGTGGCACCGAGTCGGTGCTTTTTTT	CCGGAGCGAGTACACCAGCCTCATCCCCAACC	GATA	AGATCGGAAGAGCACACGTACAAGTCCCGGAT	tggaaaggacgaaacaccgCGAGTACACCAGCCTCATCCGTTTAAGAGCTATGCTGGAAACAGCATAGCAAGTTTAAATAAGGCTAGTCCGTTATCAACTTGAAAAAGTGGCACCGAGTCGGTGCTTTTTTTCCGGAGCGAGTACACCAGCCTCATCCCCAACCGATAAGATCGGAAGAGCACACGTACAAGTCCCGGAT
9_2343_neg	tggaaaggacgaaacaccg	CTGGTGTACTCGCTCCGGTC	GTTTAAGAGCTATGCTGGAAACAGCATAGCAAGTTTAAATAAGGCTAGTCCGTTATCAACTTGAAAAAGTGGCACCGAGTCGGTGCTTTTTTT	ATGAGGCTGGTGTACTCGCTCCGGTCCAGCGT	GAAG	AGATCGGAAGAGCACACGTACAAGTCCCGGAT	tggaaaggacgaaacaccgCTGGTGTACTCGCTCCGGTCGTTTAAGAGCTATGCTGGAAACAGCATAGCAAGTTTAAATAAGGCTAGTCCGTTATCAACTTGAAAAAGTGGCACCGAGTCGGTGCTTTTTTTATGAGGCTGGTGTACTCGCTCCGGTCCAGCGTGAAGAGATCGGAAGAGCACACGTACAAGTCCCGGAT
9_2343_pos	tggaaaggacgaaacaccg	AGTACACCAGCCTCATCCC	GTTTAAGAGCTATGCTGGAAACAGCATAGCAAGTTTAAATAAGGCTAGTCCGTTATCAACTTGAAAAAGTGGCACCGAGTCGGTGCTTTTTTT	CGGAGCGAGTACACCAGCCTCATCCCCAACCT	CAGA	AGATCGGAAGAGCACACGTACAAGTCCCGGAT	tggaaaggacgaaacaccgAGTACACCAGCCTCATCCCGTTTAAGAGCTATGCTGGAAACAGCATAGCAAGTTTAAATAAGGCTAGTCCGTTATCAACTTGAAAAAGTGGCACCGAGTCGGTGCTTTTTTTCGGAGCGAGTACACCAGCCTCATCCCCAACCTCAGAAGATCGGAAGAGCACACGTACAAGTCCCGGAT
9_2344_neg	tggaaaggacgaaacaccg	CTGGTGTACTCGCTCCGGT	GTTTAAGAGCTATGCTGGAAACAGCATAGCAAGTTTAAATAAGGCTAGTCCGTTATCAACTTGAAAAAGTGGCACCGAGTCGGTGCTTTTTTT	GATGAGGCTGGTGTACTCGCTCCGGTCCAGCG	CCCC	AGATCGGAAGAGCACACGTACAAGTCCCGGAT	tggaaaggacgaaacaccgCTGGTGTACTCGCTCCGGTGTTTAAGAGCTATGCTGGAAACAGCATAGCAAGTTTAAATAAGGCTAGTCCGTTATCAACTTGAAAAAGTGGCACCGAGTCGGTGCTTTTTTTGATGAGGCTGGTGTACTCGCTCCGGTCCAGCGCCCCAGATCGGAAGAGCACACGTACAAGTCCCGGAT
9_2344_pos	tggaaaggacgaaacaccg	AGTACACCAGCCTCATCCCC	GTTTAAGAGCTATGCTGGAAACAGCATAGCAAGTTTAAATAAGGCTAGTCCGTTATCAACTTGAAAAAGTGGCACCGAGTCGGTGCTTTTTTT	GGAGCGAGTACACCAGCCTCATCCCCAACCTG	TTGT	AGATCGGAAGAGCACACGTACAAGTCCCGGAT	tggaaaggacgaaacaccgAGTACACCAGCCTCATCCCCGTTTAAGAGCTATGCTGGAAACAGCATAGCAAGTTTAAATAAGGCTAGTCCGTTATCAACTTGAAAAAGTGGCACCGAGTCGGTGCTTTTTTTGGAGCGAGTACACCAGCCTCATCCCCAACCTGTTGTAGATCGGAAGAGCACACGTACAAGTCCCGGAT
9_2345_neg	tggaaaggacgaaacaccg	GCTGGTGTACTCGCTCCGG	GTTTAAGAGCTATGCTGGAAACAGCATAGCAAGTTTAAATAAGGCTAGTCCGTTATCAACTTGAAAAAGTGGCACCGAGTCGGTGCTTTTTTT	GGATGAGGCTGGTGTACTCGCTCCGGTCCAGC	ATGT	AGATCGGAAGAGCACACGTACAAGTCCCGGAT	tggaaaggacgaaacaccgGCTGGTGTACTCGCTCCGGGTTTAAGAGCTATGCTGGAAACAGCATAGCAAGTTTAAATAAGGCTAGTCCGTTATCAACTTGAAAAAGTGGCACCGAGTCGGTGCTTTTTTTGGATGAGGCTGGTGTACTCGCTCCGGTCCAGCATGTAGATCGGAAGAGCACACGTACAAGTCCCGGAT
9_2345_pos	tggaaaggacgaaacaccg	TACACCAGCCTCATCCCCA	GTTTAAGAGCTATGCTGGAAACAGCATAGCAAGTTTAAATAAGGCTAGTCCGTTATCAACTTGAAAAAGTGGCACCGAGTCGGTGCTTTTTTT	GAGCGAGTACACCAGCCTCATCCCCAACCTGA	GGGC	AGATCGGAAGAGCACACGTACAAGTCCCGGAT	tggaaaggacgaaacaccgTACACCAGCCTCATCCCCAGTTTAAGAGCTATGCTGGAAACAGCATAGCAAGTTTAAATAAGGCTAGTCCGTTATCAACTTGAAAAAGTGGCACCGAGTCGGTGCTTTTTTTGAGCGAGTACACCAGCCTCATCCCCAACCTGAGGGCAGATCGGAAGAGCACACGTACAAGTCCCGGAT
9_2346_neg	tggaaaggacgaaacaccg	AGGCTGGTGTACTCGCTCCG	GTTTAAGAGCTATGCTGGAAACAGCATAGCAAGTTTAAATAAGGCTAGTCCGTTATCAACTTGAAAAAGTGGCACCGAGTCGGTGCTTTTTTT	GGGATGAGGCTGGTGTACTCGCTCCGGTCCAG	ATGG	AGATCGGAAGAGCACACGTACAAGTCCCGGAT	tggaaaggacgaaacaccgAGGCTGGTGTACTCGCTCCGGTTTAAGAGCTATGCTGGAAACAGCATAGCAAGTTTAAATAAGGCTAGTCCGTTATCAACTTGAAAAAGTGGCACCGAGTCGGTGCTTTTTTTGGGATGAGGCTGGTGTACTCGCTCCGGTCCAGATGGAGATCGGAAGAGCACACGTACAAGTCCCGGAT
9_2346_pos	tggaaaggacgaaacaccg	TACACCAGCCTCATCCCCAA	GTTTAAGAGCTATGCTGGAAACAGCATAGCAAGTTTAAATAAGGCTAGTCCGTTATCAACTTGAAAAAGTGGCACCGAGTCGGTGCTTTTTTT	AGCGAGTACACCAGCCTCATCCCCAACCTGAG	GACA	AGATCGGAAGAGCACACGTACAAGTCCCGGAT	tggaaaggacgaaacaccgTACACCAGCCTCATCCCCAAGTTTAAGAGCTATGCTGGAAACAGCATAGCAAGTTTAAATAAGGCTAGTCCGTTATCAACTTGAAAAAGTGGCACCGAGTCGGTGCTTTTTTTAGCGAGTACACCAGCCTCATCCCCAACCTGAGGACAAGATCGGAAGAGCACACGTACAAGTCCCGGAT
9_2347_neg	tggaaaggacgaaacaccg	AGGCTGGTGTACTCGCTCC	GTTTAAGAGCTATGCTGGAAACAGCATAGCAAGTTTAAATAAGGCTAGTCCGTTATCAACTTGAAAAAGTGGCACCGAGTCGGTGCTTTTTTT	GGGGATGAGGCTGGTGTACTCGCTCCGGTCCA	GCAA	AGATCGGAAGAGCACACGTACAAGTCCCGGAT	tggaaaggacgaaacaccgAGGCTGGTGTACTCGCTCCGTTTAAGAGCTATGCTGGAAACAGCATAGCAAGTTTAAATAAGGCTAGTCCGTTATCAACTTGAAAAAGTGGCACCGAGTCGGTGCTTTTTTTGGGGATGAGGCTGGTGTACTCGCTCCGGTCCAGCAAAGATCGGAAGAGCACACGTACAAGTCCCGGAT
9_2347_pos	tggaaaggacgaaacaccg	ACACCAGCCTCATCCCCAAC	GTTTAAGAGCTATGCTGGAAACAGCATAGCAAGTTTAAATAAGGCTAGTCCGTTATCAACTTGAAAAAGTGGCACCGAGTCGGTGCTTTTTTT	GCGAGTACACCAGCCTCATCCCCAACCTGAGG	CGCA	AGATCGGAAGAGCACACGTACAAGTCCCGGAT	tggaaaggacgaaacaccgACACCAGCCTCATCCCCAACGTTTAAGAGCTATGCTGGAAACAGCATAGCAAGTTTAAATAAGGCTAGTCCGTTATCAACTTGAAAAAGTGGCACCGAGTCGGTGCTTTTTTTGCGAGTACACCAGCCTCATCCCCAACCTGAGGCGCAAGATCGGAAGAGCACACGTACAAGTCCCGGAT
9_2348_neg	tggaaaggacgaaacaccg	TGAGGCTGGTGTACTCGCTC	GTTTAAGAGCTATGCTGGAAACAGCATAGCAAGTTTAAATAAGGCTAGTCCGTTATCAACTTGAAAAAGTGGCACCGAGTCGGTGCTTTTTTT	TGGGGATGAGGCTGGTGTACTCGCTCCGGTCC	GCCT	AGATCGGAAGAGCACACGTACAAGTCCCGGAT	tggaaaggacgaaacaccgTGAGGCTGGTGTACTCGCTCGTTTAAGAGCTATGCTGGAAACAGCATAGCAAGTTTAAATAAGGCTAGTCCGTTATCAACTTGAAAAAGTGGCACCGAGTCGGTGCTTTTTTTTGGGGATGAGGCTGGTGTACTCGCTCCGGTCCGCCTAGATCGGAAGAGCACACGTACAAGTCCCGGAT
9_2348_pos	tggaaaggacgaaacaccg	CACCAGCCTCATCCCCAACC	GTTTAAGAGCTATGCTGGAAACAGCATAGCAAGTTTAAATAAGGCTAGTCCGTTATCAACTTGAAAAAGTGGCACCGAGTCGGTGCTTTTTTT	CGAGTACACCAGCCTCATCCCCAACCTGAGGA	CCTC	AGATCGGAAGAGCACACGTACAAGTCCCGGAT	tggaaaggacgaaacaccgCACCAGCCTCATCCCCAACCGTTTAAGAGCTATGCTGGAAACAGCATAGCAAGTTTAAATAAGGCTAGTCCGTTATCAACTTGAAAAAGTGGCACCGAGTCGGTGCTTTTTTTCGAGTACACCAGCCTCATCCCCAACCTGAGGACCTCAGATCGGAAGAGCACACGTACAAGTCCCGGAT
9_2349_neg	tggaaaggacgaaacaccg	ATGAGGCTGGTGTACTCGCT	GTTTAAGAGCTATGCTGGAAACAGCATAGCAAGTTTAAATAAGGCTAGTCCGTTATCAACTTGAAAAAGTGGCACCGAGTCGGTGCTTTTTTT	TTGGGGATGAGGCTGGTGTACTCGCTCCGGTC	CAAA	AGATCGGAAGAGCACACGTACAAGTCCCGGAT	tggaaaggacgaaacaccgATGAGGCTGGTGTACTCGCTGTTTAAGAGCTATGCTGGAAACAGCATAGCAAGTTTAAATAAGGCTAGTCCGTTATCAACTTGAAAAAGTGGCACCGAGTCGGTGCTTTTTTTTTGGGGATGAGGCTGGTGTACTCGCTCCGGTCCAAAAGATCGGAAGAGCACACGTACAAGTCCCGGAT
9_2349_pos	tggaaaggacgaaacaccg	ACCAGCCTCATCCCCAACCT	GTTTAAGAGCTATGCTGGAAACAGCATAGCAAGTTTAAATAAGGCTAGTCCGTTATCAACTTGAAAAAGTGGCACCGAGTCGGTGCTTTTTTT	GAGTACACCAGCCTCATCCCCAACCTGAGGAA	ACTC	AGATCGGAAGAGCACACGTACAAGTCCCGGAT	tggaaaggacgaaacaccgACCAGCCTCATCCCCAACCTGTTTAAGAGCTATGCTGGAAACAGCATAGCAAGTTTAAATAAGGCTAGTCCGTTATCAACTTGAAAAAGTGGCACCGAGTCGGTGCTTTTTTTGAGTACACCAGCCTCATCCCCAACCTGAGGAAACTCAGATCGGAAGAGCACACGTACAAGTCCCGGAT
9_2350_neg	tggaaaggacgaaacaccg	ATGAGGCTGGTGTACTCGC	GTTTAAGAGCTATGCTGGAAACAGCATAGCAAGTTTAAATAAGGCTAGTCCGTTATCAACTTGAAAAAGTGGCACCGAGTCGGTGCTTTTTTT	GTTGGGGATGAGGCTGGTGTACTCGCTCCGGT	ACCT	AGATCGGAAGAGCACACGTACAAGTCCCGGAT	tggaaaggacgaaacaccgATGAGGCTGGTGTACTCGCGTTTAAGAGCTATGCTGGAAACAGCATAGCAAGTTTAAATAAGGCTAGTCCGTTATCAACTTGAAAAAGTGGCACCGAGTCGGTGCTTTTTTTGTTGGGGATGAGGCTGGTGTACTCGCTCCGGTACCTAGATCGGAAGAGCACACGTACAAGTCCCGGAT
9_2350_pos	tggaaaggacgaaacaccg	CCAGCCTCATCCCCAACCTG	GTTTAAGAGCTATGCTGGAAACAGCATAGCAAGTTTAAATAAGGCTAGTCCGTTATCAACTTGAAAAAGTGGCACCGAGTCGGTGCTTTTTTT	AGTACACCAGCCTCATCCCCAACCTGAGGAAC	AGGG	AGATCGGAAGAGCACACGTACAAGTCCCGGAT	tggaaaggacgaaacaccgCCAGCCTCATCCCCAACCTGGTTTAAGAGCTATGCTGGAAACAGCATAGCAAGTTTAAATAAGGCTAGTCCGTTATCAACTTGAAAAAGTGGCACCGAGTCGGTGCTTTTTTTAGTACACCAGCCTCATCCCCAACCTGAGGAACAGGGAGATCGGAAGAGCACACGTACAAGTCCCGGAT
9_2351_neg	tggaaaggacgaaacaccg	GATGAGGCTGGTGTACTCG	GTTTAAGAGCTATGCTGGAAACAGCATAGCAAGTTTAAATAAGGCTAGTCCGTTATCAACTTGAAAAAGTGGCACCGAGTCGGTGCTTTTTTT	GGTTGGGGATGAGGCTGGTGTACTCGCTCCGG	CTCC	AGATCGGAAGAGCACACGTACAAGTCCCGGAT	tggaaaggacgaaacaccgGATGAGGCTGGTGTACTCGGTTTAAGAGCTATGCTGGAAACAGCATAGCAAGTTTAAATAAGGCTAGTCCGTTATCAACTTGAAAAAGTGGCACCGAGTCGGTGCTTTTTTTGGTTGGGGATGAGGCTGGTGTACTCGCTCCGGCTCCAGATCGGAAGAGCACACGTACAAGTCCCGGAT
9_2351_pos	tggaaaggacgaaacaccg	CAGCCTCATCCCCAACCTGA	GTTTAAGAGCTATGCTGGAAACAGCATAGCAAGTTTAAATAAGGCTAGTCCGTTATCAACTTGAAAAAGTGGCACCGAGTCGGTGCTTTTTTT	GTACACCAGCCTCATCCCCAACCTGAGGAACG	CCAA	AGATCGGAAGAGCACACGTACAAGTCCCGGAT	tggaaaggacgaaacaccgCAGCCTCATCCCCAACCTGAGTTTAAGAGCTATGCTGGAAACAGCATAGCAAGTTTAAATAAGGCTAGTCCGTTATCAACTTGAAAAAGTGGCACCGAGTCGGTGCTTTTTTTGTACACCAGCCTCATCCCCAACCTGAGGAACGCCAAAGATCGGAAGAGCACACGTACAAGTCCCGGAT
9_2352_neg	tggaaaggacgaaacaccg	GGATGAGGCTGGTGTACTC	GTTTAAGAGCTATGCTGGAAACAGCATAGCAAGTTTAAATAAGGCTAGTCCGTTATCAACTTGAAAAAGTGGCACCGAGTCGGTGCTTTTTTT	AGGTTGGGGATGAGGCTGGTGTACTCGCTCCG	ACCA	AGATCGGAAGAGCACACGTACAAGTCCCGGAT	tggaaaggacgaaacaccgGGATGAGGCTGGTGTACTCGTTTAAGAGCTATGCTGGAAACAGCATAGCAAGTTTAAATAAGGCTAGTCCGTTATCAACTTGAAAAAGTGGCACCGAGTCGGTGCTTTTTTTAGGTTGGGGATGAGGCTGGTGTACTCGCTCCGACCAAGATCGGAAGAGCACACGTACAAGTCCCGGAT
9_2352_pos	tggaaaggacgaaacaccg	AGCCTCATCCCCAACCTGAG	GTTTAAGAGCTATGCTGGAAACAGCATAGCAAGTTTAAATAAGGCTAGTCCGTTATCAACTTGAAAAAGTGGCACCGAGTCGGTGCTTTTTTT	TACACCAGCCTCATCCCCAACCTGAGGAACGT	CCTA	AGATCGGAAGAGCACACGTACAAGTCCCGGAT	tggaaaggacgaaacaccgAGCCTCATCCCCAACCTGAGGTTTAAGAGCTATGCTGGAAACAGCATAGCAAGTTTAAATAAGGCTAGTCCGTTATCAACTTGAAAAAGTGGCACCGAGTCGGTGCTTTTTTTTACACCAGCCTCATCCCCAACCTGAGGAACGTCCTAAGATCGGAAGAGCACACGTACAAGTCCCGGAT
9_2353_neg	tggaaaggacgaaacaccg	GGGATGAGGCTGGTGTACT	GTTTAAGAGCTATGCTGGAAACAGCATAGCAAGTTTAAATAAGGCTAGTCCGTTATCAACTTGAAAAAGTGGCACCGAGTCGGTGCTTTTTTT	CAGGTTGGGGATGAGGCTGGTGTACTCGCTCC	TGCC	AGATCGGAAGAGCACACGTACAAGTCCCGGAT	tggaaaggacgaaacaccgGGGATGAGGCTGGTGTACTGTTTAAGAGCTATGCTGGAAACAGCATAGCAAGTTTAAATAAGGCTAGTCCGTTATCAACTTGAAAAAGTGGCACCGAGTCGGTGCTTTTTTTCAGGTTGGGGATGAGGCTGGTGTACTCGCTCCTGCCAGATCGGAAGAGCACACGTACAAGTCCCGGAT
9_2353_pos	tggaaaggacgaaacaccg	CCTCATCCCCAACCTGAGG	GTTTAAGAGCTATGCTGGAAACAGCATAGCAAGTTTAAATAAGGCTAGTCCGTTATCAACTTGAAAAAGTGGCACCGAGTCGGTGCTTTTTTT	ACACCAGCCTCATCCCCAACCTGAGGAACGTG	CTGA	AGATCGGAAGAGCACACGTACAAGTCCCGGAT	tggaaaggacgaaacaccgCCTCATCCCCAACCTGAGGGTTTAAGAGCTATGCTGGAAACAGCATAGCAAGTTTAAATAAGGCTAGTCCGTTATCAACTTGAAAAAGTGGCACCGAGTCGGTGCTTTTTTTACACCAGCCTCATCCCCAACCTGAGGAACGTGCTGAAGATCGGAAGAGCACACGTACAAGTCCCGGAT
9_2354_neg	tggaaaggacgaaacaccg	TGGGGATGAGGCTGGTGTAC	GTTTAAGAGCTATGCTGGAAACAGCATAGCAAGTTTAAATAAGGCTAGTCCGTTATCAACTTGAAAAAGTGGCACCGAGTCGGTGCTTTTTTT	TCAGGTTGGGGATGAGGCTGGTGTACTCGCTC	ATTT	AGATCGGAAGAGCACACGTACAAGTCCCGGAT	tggaaaggacgaaacaccgTGGGGATGAGGCTGGTGTACGTTTAAGAGCTATGCTGGAAACAGCATAGCAAGTTTAAATAAGGCTAGTCCGTTATCAACTTGAAAAAGTGGCACCGAGTCGGTGCTTTTTTTTCAGGTTGGGGATGAGGCTGGTGTACTCGCTCATTTAGATCGGAAGAGCACACGTACAAGTCCCGGAT
9_2354_pos	tggaaaggacgaaacaccg	CCTCATCCCCAACCTGAGGA	GTTTAAGAGCTATGCTGGAAACAGCATAGCAAGTTTAAATAAGGCTAGTCCGTTATCAACTTGAAAAAGTGGCACCGAGTCGGTGCTTTTTTT	CACCAGCCTCATCCCCAACCTGAGGAACGTGG	AACG	AGATCGGAAGAGCACACGTACAAGTCCCGGAT	tggaaaggacgaaacaccgCCTCATCCCCAACCTGAGGAGTTTAAGAGCTATGCTGGAAACAGCATAGCAAGTTTAAATAAGGCTAGTCCGTTATCAACTTGAAAAAGTGGCACCGAGTCGGTGCTTTTTTTCACCAGCCTCATCCCCAACCTGAGGAACGTGGAACGAGATCGGAAGAGCACACGTACAAGTCCCGGAT
9_2355_neg	tggaaaggacgaaacaccg	TTGGGGATGAGGCTGGTGTA	GTTTAAGAGCTATGCTGGAAACAGCATAGCAAGTTTAAATAAGGCTAGTCCGTTATCAACTTGAAAAAGTGGCACCGAGTCGGTGCTTTTTTT	CTCAGGTTGGGGATGAGGCTGGTGTACTCGCT	ATAG	AGATCGGAAGAGCACACGTACAAGTCCCGGAT	tggaaaggacgaaacaccgTTGGGGATGAGGCTGGTGTAGTTTAAGAGCTATGCTGGAAACAGCATAGCAAGTTTAAATAAGGCTAGTCCGTTATCAACTTGAAAAAGTGGCACCGAGTCGGTGCTTTTTTTCTCAGGTTGGGGATGAGGCTGGTGTACTCGCTATAGAGATCGGAAGAGCACACGTACAAGTCCCGGAT
9_2355_pos	tggaaaggacgaaacaccg	CTCATCCCCAACCTGAGGAA	GTTTAAGAGCTATGCTGGAAACAGCATAGCAAGTTTAAATAAGGCTAGTCCGTTATCAACTTGAAAAAGTGGCACCGAGTCGGTGCTTTTTTT	ACCAGCCTCATCCCCAACCTGAGGAACGTGGT	GCTA	AGATCGGAAGAGCACACGTACAAGTCCCGGAT	tggaaaggacgaaacaccgCTCATCCCCAACCTGAGGAAGTTTAAGAGCTATGCTGGAAACAGCATAGCAAGTTTAAATAAGGCTAGTCCGTTATCAACTTGAAAAAGTGGCACCGAGTCGGTGCTTTTTTTACCAGCCTCATCCCCAACCTGAGGAACGTGGTGCTAAGATCGGAAGAGCACACGTACAAGTCCCGGAT
9_2356_neg	tggaaaggacgaaacaccg	TTGGGGATGAGGCTGGTGT	GTTTAAGAGCTATGCTGGAAACAGCATAGCAAGTTTAAATAAGGCTAGTCCGTTATCAACTTGAAAAAGTGGCACCGAGTCGGTGCTTTTTTT	CCTCAGGTTGGGGATGAGGCTGGTGTACTCGC	ATAT	AGATCGGAAGAGCACACGTACAAGTCCCGGAT	tggaaaggacgaaacaccgTTGGGGATGAGGCTGGTGTGTTTAAGAGCTATGCTGGAAACAGCATAGCAAGTTTAAATAAGGCTAGTCCGTTATCAACTTGAAAAAGTGGCACCGAGTCGGTGCTTTTTTTCCTCAGGTTGGGGATGAGGCTGGTGTACTCGCATATAGATCGGAAGAGCACACGTACAAGTCCCGGAT
9_2356_pos	tggaaaggacgaaacaccg	TCATCCCCAACCTGAGGAAC	GTTTAAGAGCTATGCTGGAAACAGCATAGCAAGTTTAAATAAGGCTAGTCCGTTATCAACTTGAAAAAGTGGCACCGAGTCGGTGCTTTTTTT	CCAGCCTCATCCCCAACCTGAGGAACGTGGTC	AAAA	AGATCGGAAGAGCACACGTACAAGTCCCGGAT	tggaaaggacgaaacaccgTCATCCCCAACCTGAGGAACGTTTAAGAGCTATGCTGGAAACAGCATAGCAAGTTTAAATAAGGCTAGTCCGTTATCAACTTGAAAAAGTGGCACCGAGTCGGTGCTTTTTTTCCAGCCTCATCCCCAACCTGAGGAACGTGGTCAAAAAGATCGGAAGAGCACACGTACAAGTCCCGGAT
9_2357_neg	tggaaaggacgaaacaccg	GTTGGGGATGAGGCTGGTG	GTTTAAGAGCTATGCTGGAAACAGCATAGCAAGTTTAAATAAGGCTAGTCCGTTATCAACTTGAAAAAGTGGCACCGAGTCGGTGCTTTTTTT	TCCTCAGGTTGGGGATGAGGCTGGTGTACTCG	AGAG	AGATCGGAAGAGCACACGTACAAGTCCCGGAT	tggaaaggacgaaacaccgGTTGGGGATGAGGCTGGTGGTTTAAGAGCTATGCTGGAAACAGCATAGCAAGTTTAAATAAGGCTAGTCCGTTATCAACTTGAAAAAGTGGCACCGAGTCGGTGCTTTTTTTTCCTCAGGTTGGGGATGAGGCTGGTGTACTCGAGAGAGATCGGAAGAGCACACGTACAAGTCCCGGAT
9_2357_pos	tggaaaggacgaaacaccg	CATCCCCAACCTGAGGAACG	GTTTAAGAGCTATGCTGGAAACAGCATAGCAAGTTTAAATAAGGCTAGTCCGTTATCAACTTGAAAAAGTGGCACCGAGTCGGTGCTTTTTTT	CAGCCTCATCCCCAACCTGAGGAACGTGGTCG	AATA	AGATCGGAAGAGCACACGTACAAGTCCCGGAT	tggaaaggacgaaacaccgCATCCCCAACCTGAGGAACGGTTTAAGAGCTATGCTGGAAACAGCATAGCAAGTTTAAATAAGGCTAGTCCGTTATCAACTTGAAAAAGTGGCACCGAGTCGGTGCTTTTTTTCAGCCTCATCCCCAACCTGAGGAACGTGGTCGAATAAGATCGGAAGAGCACACGTACAAGTCCCGGAT
9_2358_neg	tggaaaggacgaaacaccg	AGGTTGGGGATGAGGCTGGT	GTTTAAGAGCTATGCTGGAAACAGCATAGCAAGTTTAAATAAGGCTAGTCCGTTATCAACTTGAAAAAGTGGCACCGAGTCGGTGCTTTTTTT	TTCCTCAGGTTGGGGATGAGGCTGGTGTACTC	CCAG	AGATCGGAAGAGCACACGTACAAGTCCCGGAT	tggaaaggacgaaacaccgAGGTTGGGGATGAGGCTGGTGTTTAAGAGCTATGCTGGAAACAGCATAGCAAGTTTAAATAAGGCTAGTCCGTTATCAACTTGAAAAAGTGGCACCGAGTCGGTGCTTTTTTTTTCCTCAGGTTGGGGATGAGGCTGGTGTACTCCCAGAGATCGGAAGAGCACACGTACAAGTCCCGGAT
9_2358_pos	tggaaaggacgaaacaccg	ATCCCCAACCTGAGGAACGT	GTTTAAGAGCTATGCTGGAAACAGCATAGCAAGTTTAAATAAGGCTAGTCCGTTATCAACTTGAAAAAGTGGCACCGAGTCGGTGCTTTTTTT	AGCCTCATCCCCAACCTGAGGAACGTGGTCGC	GAAC	AGATCGGAAGAGCACACGTACAAGTCCCGGAT	tggaaaggacgaaacaccgATCCCCAACCTGAGGAACGTGTTTAAGAGCTATGCTGGAAACAGCATAGCAAGTTTAAATAAGGCTAGTCCGTTATCAACTTGAAAAAGTGGCACCGAGTCGGTGCTTTTTTTAGCCTCATCCCCAACCTGAGGAACGTGGTCGCGAACAGATCGGAAGAGCACACGTACAAGTCCCGGAT
9_2359_neg	tggaaaggacgaaacaccg	CAGGTTGGGGATGAGGCTGG	GTTTAAGAGCTATGCTGGAAACAGCATAGCAAGTTTAAATAAGGCTAGTCCGTTATCAACTTGAAAAAGTGGCACCGAGTCGGTGCTTTTTTT	GTTCCTCAGGTTGGGGATGAGGCTGGTGTACT	CGTG	AGATCGGAAGAGCACACGTACAAGTCCCGGAT	tggaaaggacgaaacaccgCAGGTTGGGGATGAGGCTGGGTTTAAGAGCTATGCTGGAAACAGCATAGCAAGTTTAAATAAGGCTAGTCCGTTATCAACTTGAAAAAGTGGCACCGAGTCGGTGCTTTTTTTGTTCCTCAGGTTGGGGATGAGGCTGGTGTACTCGTGAGATCGGAAGAGCACACGTACAAGTCCCGGAT
9_2359_pos	tggaaaggacgaaacaccg	TCCCCAACCTGAGGAACGTG	GTTTAAGAGCTATGCTGGAAACAGCATAGCAAGTTTAAATAAGGCTAGTCCGTTATCAACTTGAAAAAGTGGCACCGAGTCGGTGCTTTTTTT	GCCTCATCCCCAACCTGAGGAACGTGGTCGCT	ATCA	AGATCGGAAGAGCACACGTACAAGTCCCGGAT	tggaaaggacgaaacaccgTCCCCAACCTGAGGAACGTGGTTTAAGAGCTATGCTGGAAACAGCATAGCAAGTTTAAATAAGGCTAGTCCGTTATCAACTTGAAAAAGTGGCACCGAGTCGGTGCTTTTTTTGCCTCATCCCCAACCTGAGGAACGTGGTCGCTATCAAGATCGGAAGAGCACACGTACAAGTCCCGGAT
9_2360_neg	tggaaaggacgaaacaccg	TCAGGTTGGGGATGAGGCTG	GTTTAAGAGCTATGCTGGAAACAGCATAGCAAGTTTAAATAAGGCTAGTCCGTTATCAACTTGAAAAAGTGGCACCGAGTCGGTGCTTTTTTT	CGTTCCTCAGGTTGGGGATGAGGCTGGTGTAC	CAAG	AGATCGGAAGAGCACACGTACAAGTCCCGGAT	tggaaaggacgaaacaccgTCAGGTTGGGGATGAGGCTGGTTTAAGAGCTATGCTGGAAACAGCATAGCAAGTTTAAATAAGGCTAGTCCGTTATCAACTTGAAAAAGTGGCACCGAGTCGGTGCTTTTTTTCGTTCCTCAGGTTGGGGATGAGGCTGGTGTACCAAGAGATCGGAAGAGCACACGTACAAGTCCCGGAT
9_2360_pos	tggaaaggacgaaacaccg	CCCCAACCTGAGGAACGTGG	GTTTAAGAGCTATGCTGGAAACAGCATAGCAAGTTTAAATAAGGCTAGTCCGTTATCAACTTGAAAAAGTGGCACCGAGTCGGTGCTTTTTTT	CCTCATCCCCAACCTGAGGAACGTGGTCGCTC	TTCA	AGATCGGAAGAGCACACGTACAAGTCCCGGAT	tggaaaggacgaaacaccgCCCCAACCTGAGGAACGTGGGTTTAAGAGCTATGCTGGAAACAGCATAGCAAGTTTAAATAAGGCTAGTCCGTTATCAACTTGAAAAAGTGGCACCGAGTCGGTGCTTTTTTTCCTCATCCCCAACCTGAGGAACGTGGTCGCTCTTCAAGATCGGAAGAGCACACGTACAAGTCCCGGAT
9_2361_neg	tggaaaggacgaaacaccg	CTCAGGTTGGGGATGAGGCT	GTTTAAGAGCTATGCTGGAAACAGCATAGCAAGTTTAAATAAGGCTAGTCCGTTATCAACTTGAAAAAGTGGCACCGAGTCGGTGCTTTTTTT	ACGTTCCTCAGGTTGGGGATGAGGCTGGTGTA	TCCC	AGATCGGAAGAGCACACGTACAAGTCCCGGAT	tggaaaggacgaaacaccgCTCAGGTTGGGGATGAGGCTGTTTAAGAGCTATGCTGGAAACAGCATAGCAAGTTTAAATAAGGCTAGTCCGTTATCAACTTGAAAAAGTGGCACCGAGTCGGTGCTTTTTTTACGTTCCTCAGGTTGGGGATGAGGCTGGTGTATCCCAGATCGGAAGAGCACACGTACAAGTCCCGGAT
9_2361_pos	tggaaaggacgaaacaccg	CCCAACCTGAGGAACGTGGT	GTTTAAGAGCTATGCTGGAAACAGCATAGCAAGTTTAAATAAGGCTAGTCCGTTATCAACTTGAAAAAGTGGCACCGAGTCGGTGCTTTTTTT	CTCATCCCCAACCTGAGGAACGTGGTCGCTCT	GGCC	AGATCGGAAGAGCACACGTACAAGTCCCGGAT	tggaaaggacgaaacaccgCCCAACCTGAGGAACGTGGTGTTTAAGAGCTATGCTGGAAACAGCATAGCAAGTTTAAATAAGGCTAGTCCGTTATCAACTTGAAAAAGTGGCACCGAGTCGGTGCTTTTTTTCTCATCCCCAACCTGAGGAACGTGGTCGCTCTGGCCAGATCGGAAGAGCACACGTACAAGTCCCGGAT
9_2362_neg	tggaaaggacgaaacaccg	CCTCAGGTTGGGGATGAGGC	GTTTAAGAGCTATGCTGGAAACAGCATAGCAAGTTTAAATAAGGCTAGTCCGTTATCAACTTGAAAAAGTGGCACCGAGTCGGTGCTTTTTTT	CACGTTCCTCAGGTTGGGGATGAGGCTGGTGT	GGAC	AGATCGGAAGAGCACACGTACAAGTCCCGGAT	tggaaaggacgaaacaccgCCTCAGGTTGGGGATGAGGCGTTTAAGAGCTATGCTGGAAACAGCATAGCAAGTTTAAATAAGGCTAGTCCGTTATCAACTTGAAAAAGTGGCACCGAGTCGGTGCTTTTTTTCACGTTCCTCAGGTTGGGGATGAGGCTGGTGTGGACAGATCGGAAGAGCACACGTACAAGTCCCGGAT
9_2362_pos	tggaaaggacgaaacaccg	CCAACCTGAGGAACGTGGTC	GTTTAAGAGCTATGCTGGAAACAGCATAGCAAGTTTAAATAAGGCTAGTCCGTTATCAACTTGAAAAAGTGGCACCGAGTCGGTGCTTTTTTT	TCATCCCCAACCTGAGGAACGTGGTCGCTCTG	AGCG	AGATCGGAAGAGCACACGTACAAGTCCCGGAT	tggaaaggacgaaacaccgCCAACCTGAGGAACGTGGTCGTTTAAGAGCTATGCTGGAAACAGCATAGCAAGTTTAAATAAGGCTAGTCCGTTATCAACTTGAAAAAGTGGCACCGAGTCGGTGCTTTTTTTTCATCCCCAACCTGAGGAACGTGGTCGCTCTGAGCGAGATCGGAAGAGCACACGTACAAGTCCCGGAT
9_2363_neg	tggaaaggacgaaacaccg	TCCTCAGGTTGGGGATGAGG	GTTTAAGAGCTATGCTGGAAACAGCATAGCAAGTTTAAATAAGGCTAGTCCGTTATCAACTTGAAAAAGTGGCACCGAGTCGGTGCTTTTTTT	CCACGTTCCTCAGGTTGGGGATGAGGCTGGTG	CACG	AGATCGGAAGAGCACACGTACAAGTCCCGGAT	tggaaaggacgaaacaccgTCCTCAGGTTGGGGATGAGGGTTTAAGAGCTATGCTGGAAACAGCATAGCAAGTTTAAATAAGGCTAGTCCGTTATCAACTTGAAAAAGTGGCACCGAGTCGGTGCTTTTTTTCCACGTTCCTCAGGTTGGGGATGAGGCTGGTGCACGAGATCGGAAGAGCACACGTACAAGTCCCGGAT
9_2363_pos	tggaaaggacgaaacaccg	CAACCTGAGGAACGTGGTCG	GTTTAAGAGCTATGCTGGAAACAGCATAGCAAGTTTAAATAAGGCTAGTCCGTTATCAACTTGAAAAAGTGGCACCGAGTCGGTGCTTTTTTT	CATCCCCAACCTGAGGAACGTGGTCGCTCTGG	GGTT	AGATCGGAAGAGCACACGTACAAGTCCCGGAT	tggaaaggacgaaacaccgCAACCTGAGGAACGTGGTCGGTTTAAGAGCTATGCTGGAAACAGCATAGCAAGTTTAAATAAGGCTAGTCCGTTATCAACTTGAAAAAGTGGCACCGAGTCGGTGCTTTTTTTCATCCCCAACCTGAGGAACGTGGTCGCTCTGGGGTTAGATCGGAAGAGCACACGTACAAGTCCCGGAT
9_2364_neg	tggaaaggacgaaacaccg	TTCCTCAGGTTGGGGATGAG	GTTTAAGAGCTATGCTGGAAACAGCATAGCAAGTTTAAATAAGGCTAGTCCGTTATCAACTTGAAAAAGTGGCACCGAGTCGGTGCTTTTTTT	ACCACGTTCCTCAGGTTGGGGATGAGGCTGGT	CATA	AGATCGGAAGAGCACACGTACAAGTCCCGGAT	tggaaaggacgaaacaccgTTCCTCAGGTTGGGGATGAGGTTTAAGAGCTATGCTGGAAACAGCATAGCAAGTTTAAATAAGGCTAGTCCGTTATCAACTTGAAAAAGTGGCACCGAGTCGGTGCTTTTTTTACCACGTTCCTCAGGTTGGGGATGAGGCTGGTCATAAGATCGGAAGAGCACACGTACAAGTCCCGGAT
9_2364_pos	tggaaaggacgaaacaccg	AACCTGAGGAACGTGGTCGC	GTTTAAGAGCTATGCTGGAAACAGCATAGCAAGTTTAAATAAGGCTAGTCCGTTATCAACTTGAAAAAGTGGCACCGAGTCGGTGCTTTTTTT	ATCCCCAACCTGAGGAACGTGGTCGCTCTGGA	GACG	AGATCGGAAGAGCACACGTACAAGTCCCGGAT	tggaaaggacgaaacaccgAACCTGAGGAACGTGGTCGCGTTTAAGAGCTATGCTGGAAACAGCATAGCAAGTTTAAATAAGGCTAGTCCGTTATCAACTTGAAAAAGTGGCACCGAGTCGGTGCTTTTTTTATCCCCAACCTGAGGAACGTGGTCGCTCTGGAGACGAGATCGGAAGAGCACACGTACAAGTCCCGGAT
9_2365_neg	tggaaaggacgaaacaccg	TTCCTCAGGTTGGGGATGA	GTTTAAGAGCTATGCTGGAAACAGCATAGCAAGTTTAAATAAGGCTAGTCCGTTATCAACTTGAAAAAGTGGCACCGAGTCGGTGCTTTTTTT	GACCACGTTCCTCAGGTTGGGGATGAGGCTGG	AGTG	AGATCGGAAGAGCACACGTACAAGTCCCGGAT	tggaaaggacgaaacaccgTTCCTCAGGTTGGGGATGAGTTTAAGAGCTATGCTGGAAACAGCATAGCAAGTTTAAATAAGGCTAGTCCGTTATCAACTTGAAAAAGTGGCACCGAGTCGGTGCTTTTTTTGACCACGTTCCTCAGGTTGGGGATGAGGCTGGAGTGAGATCGGAAGAGCACACGTACAAGTCCCGGAT
9_2365_pos	tggaaaggacgaaacaccg	ACCTGAGGAACGTGGTCGCT	GTTTAAGAGCTATGCTGGAAACAGCATAGCAAGTTTAAATAAGGCTAGTCCGTTATCAACTTGAAAAAGTGGCACCGAGTCGGTGCTTTTTTT	TCCCCAACCTGAGGAACGTGGTCGCTCTGGAC	AAGC	AGATCGGAAGAGCACACGTACAAGTCCCGGAT	tggaaaggacgaaacaccgACCTGAGGAACGTGGTCGCTGTTTAAGAGCTATGCTGGAAACAGCATAGCAAGTTTAAATAAGGCTAGTCCGTTATCAACTTGAAAAAGTGGCACCGAGTCGGTGCTTTTTTTTCCCCAACCTGAGGAACGTGGTCGCTCTGGACAAGCAGATCGGAAGAGCACACGTACAAGTCCCGGAT
9_2366_neg	tggaaaggacgaaacaccg	CGTTCCTCAGGTTGGGGATG	GTTTAAGAGCTATGCTGGAAACAGCATAGCAAGTTTAAATAAGGCTAGTCCGTTATCAACTTGAAAAAGTGGCACCGAGTCGGTGCTTTTTTT	CGACCACGTTCCTCAGGTTGGGGATGAGGCTG	GATT	AGATCGGAAGAGCACACGTACAAGTCCCGGAT	tggaaaggacgaaacaccgCGTTCCTCAGGTTGGGGATGGTTTAAGAGCTATGCTGGAAACAGCATAGCAAGTTTAAATAAGGCTAGTCCGTTATCAACTTGAAAAAGTGGCACCGAGTCGGTGCTTTTTTTCGACCACGTTCCTCAGGTTGGGGATGAGGCTGGATTAGATCGGAAGAGCACACGTACAAGTCCCGGAT
9_2366_pos	tggaaaggacgaaacaccg	CCTGAGGAACGTGGTCGCTC	GTTTAAGAGCTATGCTGGAAACAGCATAGCAAGTTTAAATAAGGCTAGTCCGTTATCAACTTGAAAAAGTGGCACCGAGTCGGTGCTTTTTTT	CCCCAACCTGAGGAACGTGGTCGCTCTGGACA	TCAC	AGATCGGAAGAGCACACGTACAAGTCCCGGAT	tggaaaggacgaaacaccgCCTGAGGAACGTGGTCGCTCGTTTAAGAGCTATGCTGGAAACAGCATAGCAAGTTTAAATAAGGCTAGTCCGTTATCAACTTGAAAAAGTGGCACCGAGTCGGTGCTTTTTTTCCCCAACCTGAGGAACGTGGTCGCTCTGGACATCACAGATCGGAAGAGCACACGTACAAGTCCCGGAT
9_2367_neg	tggaaaggacgaaacaccg	ACGTTCCTCAGGTTGGGGAT	GTTTAAGAGCTATGCTGGAAACAGCATAGCAAGTTTAAATAAGGCTAGTCCGTTATCAACTTGAAAAAGTGGCACCGAGTCGGTGCTTTTTTT	GCGACCACGTTCCTCAGGTTGGGGATGAGGCT	TGTC	AGATCGGAAGAGCACACGTACAAGTCCCGGAT	tggaaaggacgaaacaccgACGTTCCTCAGGTTGGGGATGTTTAAGAGCTATGCTGGAAACAGCATAGCAAGTTTAAATAAGGCTAGTCCGTTATCAACTTGAAAAAGTGGCACCGAGTCGGTGCTTTTTTTGCGACCACGTTCCTCAGGTTGGGGATGAGGCTTGTCAGATCGGAAGAGCACACGTACAAGTCCCGGAT
9_2367_pos	tggaaaggacgaaacaccg	CTGAGGAACGTGGTCGCTCT	GTTTAAGAGCTATGCTGGAAACAGCATAGCAAGTTTAAATAAGGCTAGTCCGTTATCAACTTGAAAAAGTGGCACCGAGTCGGTGCTTTTTTT	CCCAACCTGAGGAACGTGGTCGCTCTGGACAC	TTCT	AGATCGGAAGAGCACACGTACAAGTCCCGGAT	tggaaaggacgaaacaccgCTGAGGAACGTGGTCGCTCTGTTTAAGAGCTATGCTGGAAACAGCATAGCAAGTTTAAATAAGGCTAGTCCGTTATCAACTTGAAAAAGTGGCACCGAGTCGGTGCTTTTTTTCCCAACCTGAGGAACGTGGTCGCTCTGGACACTTCTAGATCGGAAGAGCACACGTACAAGTCCCGGAT
9_2368_neg	tggaaaggacgaaacaccg	CACGTTCCTCAGGTTGGGGA	GTTTAAGAGCTATGCTGGAAACAGCATAGCAAGTTTAAATAAGGCTAGTCCGTTATCAACTTGAAAAAGTGGCACCGAGTCGGTGCTTTTTTT	AGCGACCACGTTCCTCAGGTTGGGGATGAGGC	TAGG	AGATCGGAAGAGCACACGTACAAGTCCCGGAT	tggaaaggacgaaacaccgCACGTTCCTCAGGTTGGGGAGTTTAAGAGCTATGCTGGAAACAGCATAGCAAGTTTAAATAAGGCTAGTCCGTTATCAACTTGAAAAAGTGGCACCGAGTCGGTGCTTTTTTTAGCGACCACGTTCCTCAGGTTGGGGATGAGGCTAGGAGATCGGAAGAGCACACGTACAAGTCCCGGAT
9_2368_pos	tggaaaggacgaaacaccg	TGAGGAACGTGGTCGCTCTG	GTTTAAGAGCTATGCTGGAAACAGCATAGCAAGTTTAAATAAGGCTAGTCCGTTATCAACTTGAAAAAGTGGCACCGAGTCGGTGCTTTTTTT	CCAACCTGAGGAACGTGGTCGCTCTGGACACG	CGAC	AGATCGGAAGAGCACACGTACAAGTCCCGGAT	tggaaaggacgaaacaccgTGAGGAACGTGGTCGCTCTGGTTTAAGAGCTATGCTGGAAACAGCATAGCAAGTTTAAATAAGGCTAGTCCGTTATCAACTTGAAAAAGTGGCACCGAGTCGGTGCTTTTTTTCCAACCTGAGGAACGTGGTCGCTCTGGACACGCGACAGATCGGAAGAGCACACGTACAAGTCCCGGAT
9_2369_neg	tggaaaggacgaaacaccg	CCACGTTCCTCAGGTTGGGG	GTTTAAGAGCTATGCTGGAAACAGCATAGCAAGTTTAAATAAGGCTAGTCCGTTATCAACTTGAAAAAGTGGCACCGAGTCGGTGCTTTTTTT	GAGCGACCACGTTCCTCAGGTTGGGGATGAGG	AGAC	AGATCGGAAGAGCACACGTACAAGTCCCGGAT	tggaaaggacgaaacaccgCCACGTTCCTCAGGTTGGGGGTTTAAGAGCTATGCTGGAAACAGCATAGCAAGTTTAAATAAGGCTAGTCCGTTATCAACTTGAAAAAGTGGCACCGAGTCGGTGCTTTTTTTGAGCGACCACGTTCCTCAGGTTGGGGATGAGGAGACAGATCGGAAGAGCACACGTACAAGTCCCGGAT
9_2369_pos	tggaaaggacgaaacaccg	AGGAACGTGGTCGCTCTGG	GTTTAAGAGCTATGCTGGAAACAGCATAGCAAGTTTAAATAAGGCTAGTCCGTTATCAACTTGAAAAAGTGGCACCGAGTCGGTGCTTTTTTT	CAACCTGAGGAACGTGGTCGCTCTGGACACGG	GAGA	AGATCGGAAGAGCACACGTACAAGTCCCGGAT	tggaaaggacgaaacaccgAGGAACGTGGTCGCTCTGGGTTTAAGAGCTATGCTGGAAACAGCATAGCAAGTTTAAATAAGGCTAGTCCGTTATCAACTTGAAAAAGTGGCACCGAGTCGGTGCTTTTTTTCAACCTGAGGAACGTGGTCGCTCTGGACACGGGAGAAGATCGGAAGAGCACACGTACAAGTCCCGGAT
9_2370_neg	tggaaaggacgaaacaccg	ACCACGTTCCTCAGGTTGGG	GTTTAAGAGCTATGCTGGAAACAGCATAGCAAGTTTAAATAAGGCTAGTCCGTTATCAACTTGAAAAAGTGGCACCGAGTCGGTGCTTTTTTT	AGAGCGACCACGTTCCTCAGGTTGGGGATGAG	GCGT	AGATCGGAAGAGCACACGTACAAGTCCCGGAT	tggaaaggacgaaacaccgACCACGTTCCTCAGGTTGGGGTTTAAGAGCTATGCTGGAAACAGCATAGCAAGTTTAAATAAGGCTAGTCCGTTATCAACTTGAAAAAGTGGCACCGAGTCGGTGCTTTTTTTAGAGCGACCACGTTCCTCAGGTTGGGGATGAGGCGTAGATCGGAAGAGCACACGTACAAGTCCCGGAT
9_2370_pos	tggaaaggacgaaacaccg	AGGAACGTGGTCGCTCTGGA	GTTTAAGAGCTATGCTGGAAACAGCATAGCAAGTTTAAATAAGGCTAGTCCGTTATCAACTTGAAAAAGTGGCACCGAGTCGGTGCTTTTTTT	AACCTGAGGAACGTGGTCGCTCTGGACACGGA	GATG	AGATCGGAAGAGCACACGTACAAGTCCCGGAT	tggaaaggacgaaacaccgAGGAACGTGGTCGCTCTGGAGTTTAAGAGCTATGCTGGAAACAGCATAGCAAGTTTAAATAAGGCTAGTCCGTTATCAACTTGAAAAAGTGGCACCGAGTCGGTGCTTTTTTTAACCTGAGGAACGTGGTCGCTCTGGACACGGAGATGAGATCGGAAGAGCACACGTACAAGTCCCGGAT
9_2371_neg	tggaaaggacgaaacaccg	ACCACGTTCCTCAGGTTGG	GTTTAAGAGCTATGCTGGAAACAGCATAGCAAGTTTAAATAAGGCTAGTCCGTTATCAACTTGAAAAAGTGGCACCGAGTCGGTGCTTTTTTT	CAGAGCGACCACGTTCCTCAGGTTGGGGATGA	CATC	AGATCGGAAGAGCACACGTACAAGTCCCGGAT	tggaaaggacgaaacaccgACCACGTTCCTCAGGTTGGGTTTAAGAGCTATGCTGGAAACAGCATAGCAAGTTTAAATAAGGCTAGTCCGTTATCAACTTGAAAAAGTGGCACCGAGTCGGTGCTTTTTTTCAGAGCGACCACGTTCCTCAGGTTGGGGATGACATCAGATCGGAAGAGCACACGTACAAGTCCCGGAT
9_2371_pos	tggaaaggacgaaacaccg	GAACGTGGTCGCTCTGGAC	GTTTAAGAGCTATGCTGGAAACAGCATAGCAAGTTTAAATAAGGCTAGTCCGTTATCAACTTGAAAAAGTGGCACCGAGTCGGTGCTTTTTTT	ACCTGAGGAACGTGGTCGCTCTGGACACGGAG	CTTC	AGATCGGAAGAGCACACGTACAAGTCCCGGAT	tggaaaggacgaaacaccgGAACGTGGTCGCTCTGGACGTTTAAGAGCTATGCTGGAAACAGCATAGCAAGTTTAAATAAGGCTAGTCCGTTATCAACTTGAAAAAGTGGCACCGAGTCGGTGCTTTTTTTACCTGAGGAACGTGGTCGCTCTGGACACGGAGCTTCAGATCGGAAGAGCACACGTACAAGTCCCGGAT
9_2372_neg	tggaaaggacgaaacaccg	CGACCACGTTCCTCAGGTTG	GTTTAAGAGCTATGCTGGAAACAGCATAGCAAGTTTAAATAAGGCTAGTCCGTTATCAACTTGAAAAAGTGGCACCGAGTCGGTGCTTTTTTT	CCAGAGCGACCACGTTCCTCAGGTTGGGGATG	ACCG	AGATCGGAAGAGCACACGTACAAGTCCCGGAT	tggaaaggacgaaacaccgCGACCACGTTCCTCAGGTTGGTTTAAGAGCTATGCTGGAAACAGCATAGCAAGTTTAAATAAGGCTAGTCCGTTATCAACTTGAAAAAGTGGCACCGAGTCGGTGCTTTTTTTCCAGAGCGACCACGTTCCTCAGGTTGGGGATGACCGAGATCGGAAGAGCACACGTACAAGTCCCGGAT
9_2372_pos	tggaaaggacgaaacaccg	AACGTGGTCGCTCTGGACA	GTTTAAGAGCTATGCTGGAAACAGCATAGCAAGTTTAAATAAGGCTAGTCCGTTATCAACTTGAAAAAGTGGCACCGAGTCGGTGCTTTTTTT	CCTGAGGAACGTGGTCGCTCTGGACACGGAGG	GGTG	AGATCGGAAGAGCACACGTACAAGTCCCGGAT	tggaaaggacgaaacaccgAACGTGGTCGCTCTGGACAGTTTAAGAGCTATGCTGGAAACAGCATAGCAAGTTTAAATAAGGCTAGTCCGTTATCAACTTGAAAAAGTGGCACCGAGTCGGTGCTTTTTTTCCTGAGGAACGTGGTCGCTCTGGACACGGAGGGGTGAGATCGGAAGAGCACACGTACAAGTCCCGGAT
9_2373_neg	tggaaaggacgaaacaccg	CGACCACGTTCCTCAGGTT	GTTTAAGAGCTATGCTGGAAACAGCATAGCAAGTTTAAATAAGGCTAGTCCGTTATCAACTTGAAAAAGTGGCACCGAGTCGGTGCTTTTTTT	TCCAGAGCGACCACGTTCCTCAGGTTGGGGAT	TTTC	AGATCGGAAGAGCACACGTACAAGTCCCGGAT	tggaaaggacgaaacaccgCGACCACGTTCCTCAGGTTGTTTAAGAGCTATGCTGGAAACAGCATAGCAAGTTTAAATAAGGCTAGTCCGTTATCAACTTGAAAAAGTGGCACCGAGTCGGTGCTTTTTTTTCCAGAGCGACCACGTTCCTCAGGTTGGGGATTTTCAGATCGGAAGAGCACACGTACAAGTCCCGGAT
9_2373_pos	tggaaaggacgaaacaccg	AACGTGGTCGCTCTGGACAC	GTTTAAGAGCTATGCTGGAAACAGCATAGCAAGTTTAAATAAGGCTAGTCCGTTATCAACTTGAAAAAGTGGCACCGAGTCGGTGCTTTTTTT	CTGAGGAACGTGGTCGCTCTGGACACGGAGGT	GTCT	AGATCGGAAGAGCACACGTACAAGTCCCGGAT	tggaaaggacgaaacaccgAACGTGGTCGCTCTGGACACGTTTAAGAGCTATGCTGGAAACAGCATAGCAAGTTTAAATAAGGCTAGTCCGTTATCAACTTGAAAAAGTGGCACCGAGTCGGTGCTTTTTTTCTGAGGAACGTGGTCGCTCTGGACACGGAGGTGTCTAGATCGGAAGAGCACACGTACAAGTCCCGGAT
9_2374_neg	tggaaaggacgaaacaccg	AGCGACCACGTTCCTCAGGT	GTTTAAGAGCTATGCTGGAAACAGCATAGCAAGTTTAAATAAGGCTAGTCCGTTATCAACTTGAAAAAGTGGCACCGAGTCGGTGCTTTTTTT	GTCCAGAGCGACCACGTTCCTCAGGTTGGGGA	GAGG	AGATCGGAAGAGCACACGTACAAGTCCCGGAT	tggaaaggacgaaacaccgAGCGACCACGTTCCTCAGGTGTTTAAGAGCTATGCTGGAAACAGCATAGCAAGTTTAAATAAGGCTAGTCCGTTATCAACTTGAAAAAGTGGCACCGAGTCGGTGCTTTTTTTGTCCAGAGCGACCACGTTCCTCAGGTTGGGGAGAGGAGATCGGAAGAGCACACGTACAAGTCCCGGAT
9_2374_pos	tggaaaggacgaaacaccg	ACGTGGTCGCTCTGGACACG	GTTTAAGAGCTATGCTGGAAACAGCATAGCAAGTTTAAATAAGGCTAGTCCGTTATCAACTTGAAAAAGTGGCACCGAGTCGGTGCTTTTTTT	TGAGGAACGTGGTCGCTCTGGACACGGAGGTG	CAGT	AGATCGGAAGAGCACACGTACAAGTCCCGGAT	tggaaaggacgaaacaccgACGTGGTCGCTCTGGACACGGTTTAAGAGCTATGCTGGAAACAGCATAGCAAGTTTAAATAAGGCTAGTCCGTTATCAACTTGAAAAAGTGGCACCGAGTCGGTGCTTTTTTTTGAGGAACGTGGTCGCTCTGGACACGGAGGTGCAGTAGATCGGAAGAGCACACGTACAAGTCCCGGAT
9_2375_neg	tggaaaggacgaaacaccg	AGCGACCACGTTCCTCAGG	GTTTAAGAGCTATGCTGGAAACAGCATAGCAAGTTTAAATAAGGCTAGTCCGTTATCAACTTGAAAAAGTGGCACCGAGTCGGTGCTTTTTTT	TGTCCAGAGCGACCACGTTCCTCAGGTTGGGG	TCGC	AGATCGGAAGAGCACACGTACAAGTCCCGGAT	tggaaaggacgaaacaccgAGCGACCACGTTCCTCAGGGTTTAAGAGCTATGCTGGAAACAGCATAGCAAGTTTAAATAAGGCTAGTCCGTTATCAACTTGAAAAAGTGGCACCGAGTCGGTGCTTTTTTTTGTCCAGAGCGACCACGTTCCTCAGGTTGGGGTCGCAGATCGGAAGAGCACACGTACAAGTCCCGGAT
9_2375_pos	tggaaaggacgaaacaccg	CGTGGTCGCTCTGGACACGG	GTTTAAGAGCTATGCTGGAAACAGCATAGCAAGTTTAAATAAGGCTAGTCCGTTATCAACTTGAAAAAGTGGCACCGAGTCGGTGCTTTTTTT	GAGGAACGTGGTCGCTCTGGACACGGAGGTGG	GCAC	AGATCGGAAGAGCACACGTACAAGTCCCGGAT	tggaaaggacgaaacaccgCGTGGTCGCTCTGGACACGGGTTTAAGAGCTATGCTGGAAACAGCATAGCAAGTTTAAATAAGGCTAGTCCGTTATCAACTTGAAAAAGTGGCACCGAGTCGGTGCTTTTTTTGAGGAACGTGGTCGCTCTGGACACGGAGGTGGGCACAGATCGGAAGAGCACACGTACAAGTCCCGGAT
9_2376_neg	tggaaaggacgaaacaccg	AGAGCGACCACGTTCCTCAG	GTTTAAGAGCTATGCTGGAAACAGCATAGCAAGTTTAAATAAGGCTAGTCCGTTATCAACTTGAAAAAGTGGCACCGAGTCGGTGCTTTTTTT	GTGTCCAGAGCGACCACGTTCCTCAGGTTGGG	TTGC	AGATCGGAAGAGCACACGTACAAGTCCCGGAT	tggaaaggacgaaacaccgAGAGCGACCACGTTCCTCAGGTTTAAGAGCTATGCTGGAAACAGCATAGCAAGTTTAAATAAGGCTAGTCCGTTATCAACTTGAAAAAGTGGCACCGAGTCGGTGCTTTTTTTGTGTCCAGAGCGACCACGTTCCTCAGGTTGGGTTGCAGATCGGAAGAGCACACGTACAAGTCCCGGAT
9_2376_pos	tggaaaggacgaaacaccg	TGGTCGCTCTGGACACGGA	GTTTAAGAGCTATGCTGGAAACAGCATAGCAAGTTTAAATAAGGCTAGTCCGTTATCAACTTGAAAAAGTGGCACCGAGTCGGTGCTTTTTTT	AGGAACGTGGTCGCTCTGGACACGGAGGTGGC	GCGA	AGATCGGAAGAGCACACGTACAAGTCCCGGAT	tggaaaggacgaaacaccgTGGTCGCTCTGGACACGGAGTTTAAGAGCTATGCTGGAAACAGCATAGCAAGTTTAAATAAGGCTAGTCCGTTATCAACTTGAAAAAGTGGCACCGAGTCGGTGCTTTTTTTAGGAACGTGGTCGCTCTGGACACGGAGGTGGCGCGAAGATCGGAAGAGCACACGTACAAGTCCCGGAT
9_2377_neg	tggaaaggacgaaacaccg	CAGAGCGACCACGTTCCTCA	GTTTAAGAGCTATGCTGGAAACAGCATAGCAAGTTTAAATAAGGCTAGTCCGTTATCAACTTGAAAAAGTGGCACCGAGTCGGTGCTTTTTTT	CGTGTCCAGAGCGACCACGTTCCTCAGGTTGG	GGCA	AGATCGGAAGAGCACACGTACAAGTCCCGGAT	tggaaaggacgaaacaccgCAGAGCGACCACGTTCCTCAGTTTAAGAGCTATGCTGGAAACAGCATAGCAAGTTTAAATAAGGCTAGTCCGTTATCAACTTGAAAAAGTGGCACCGAGTCGGTGCTTTTTTTCGTGTCCAGAGCGACCACGTTCCTCAGGTTGGGGCAAGATCGGAAGAGCACACGTACAAGTCCCGGAT
9_2377_pos	tggaaaggacgaaacaccg	TGGTCGCTCTGGACACGGAG	GTTTAAGAGCTATGCTGGAAACAGCATAGCAAGTTTAAATAAGGCTAGTCCGTTATCAACTTGAAAAAGTGGCACCGAGTCGGTGCTTTTTTT	GGAACGTGGTCGCTCTGGACACGGAGGTGGCC	CGTA	AGATCGGAAGAGCACACGTACAAGTCCCGGAT	tggaaaggacgaaacaccgTGGTCGCTCTGGACACGGAGGTTTAAGAGCTATGCTGGAAACAGCATAGCAAGTTTAAATAAGGCTAGTCCGTTATCAACTTGAAAAAGTGGCACCGAGTCGGTGCTTTTTTTGGAACGTGGTCGCTCTGGACACGGAGGTGGCCCGTAAGATCGGAAGAGCACACGTACAAGTCCCGGAT
9_2378_neg	tggaaaggacgaaacaccg	CCAGAGCGACCACGTTCCTC	GTTTAAGAGCTATGCTGGAAACAGCATAGCAAGTTTAAATAAGGCTAGTCCGTTATCAACTTGAAAAAGTGGCACCGAGTCGGTGCTTTTTTT	CCGTGTCCAGAGCGACCACGTTCCTCAGGTTG	TCAA	AGATCGGAAGAGCACACGTACAAGTCCCGGAT	tggaaaggacgaaacaccgCCAGAGCGACCACGTTCCTCGTTTAAGAGCTATGCTGGAAACAGCATAGCAAGTTTAAATAAGGCTAGTCCGTTATCAACTTGAAAAAGTGGCACCGAGTCGGTGCTTTTTTTCCGTGTCCAGAGCGACCACGTTCCTCAGGTTGTCAAAGATCGGAAGAGCACACGTACAAGTCCCGGAT
9_2378_pos	tggaaaggacgaaacaccg	GTCGCTCTGGACACGGAGG	GTTTAAGAGCTATGCTGGAAACAGCATAGCAAGTTTAAATAAGGCTAGTCCGTTATCAACTTGAAAAAGTGGCACCGAGTCGGTGCTTTTTTT	GAACGTGGTCGCTCTGGACACGGAGGTGGCCA	ATGC	AGATCGGAAGAGCACACGTACAAGTCCCGGAT	tggaaaggacgaaacaccgGTCGCTCTGGACACGGAGGGTTTAAGAGCTATGCTGGAAACAGCATAGCAAGTTTAAATAAGGCTAGTCCGTTATCAACTTGAAAAAGTGGCACCGAGTCGGTGCTTTTTTTGAACGTGGTCGCTCTGGACACGGAGGTGGCCAATGCAGATCGGAAGAGCACACGTACAAGTCCCGGAT
9_2379_neg	tggaaaggacgaaacaccg	TCCAGAGCGACCACGTTCCT	GTTTAAGAGCTATGCTGGAAACAGCATAGCAAGTTTAAATAAGGCTAGTCCGTTATCAACTTGAAAAAGTGGCACCGAGTCGGTGCTTTTTTT	TCCGTGTCCAGAGCGACCACGTTCCTCAGGTT	TGGG	AGATCGGAAGAGCACACGTACAAGTCCCGGAT	tggaaaggacgaaacaccgTCCAGAGCGACCACGTTCCTGTTTAAGAGCTATGCTGGAAACAGCATAGCAAGTTTAAATAAGGCTAGTCCGTTATCAACTTGAAAAAGTGGCACCGAGTCGGTGCTTTTTTTTCCGTGTCCAGAGCGACCACGTTCCTCAGGTTTGGGAGATCGGAAGAGCACACGTACAAGTCCCGGAT
9_2379_pos	tggaaaggacgaaacaccg	TCGCTCTGGACACGGAGGT	GTTTAAGAGCTATGCTGGAAACAGCATAGCAAGTTTAAATAAGGCTAGTCCGTTATCAACTTGAAAAAGTGGCACCGAGTCGGTGCTTTTTTT	AACGTGGTCGCTCTGGACACGGAGGTGGCCAG	GGTC	AGATCGGAAGAGCACACGTACAAGTCCCGGAT	tggaaaggacgaaacaccgTCGCTCTGGACACGGAGGTGTTTAAGAGCTATGCTGGAAACAGCATAGCAAGTTTAAATAAGGCTAGTCCGTTATCAACTTGAAAAAGTGGCACCGAGTCGGTGCTTTTTTTAACGTGGTCGCTCTGGACACGGAGGTGGCCAGGGTCAGATCGGAAGAGCACACGTACAAGTCCCGGAT
9_2380_neg	tggaaaggacgaaacaccg	TCCAGAGCGACCACGTTCC	GTTTAAGAGCTATGCTGGAAACAGCATAGCAAGTTTAAATAAGGCTAGTCCGTTATCAACTTGAAAAAGTGGCACCGAGTCGGTGCTTTTTTT	CTCCGTGTCCAGAGCGACCACGTTCCTCAGGT	CGCC	AGATCGGAAGAGCACACGTACAAGTCCCGGAT	tggaaaggacgaaacaccgTCCAGAGCGACCACGTTCCGTTTAAGAGCTATGCTGGAAACAGCATAGCAAGTTTAAATAAGGCTAGTCCGTTATCAACTTGAAAAAGTGGCACCGAGTCGGTGCTTTTTTTCTCCGTGTCCAGAGCGACCACGTTCCTCAGGTCGCCAGATCGGAAGAGCACACGTACAAGTCCCGGAT
9_2380_pos	tggaaaggacgaaacaccg	TCGCTCTGGACACGGAGGTG	GTTTAAGAGCTATGCTGGAAACAGCATAGCAAGTTTAAATAAGGCTAGTCCGTTATCAACTTGAAAAAGTGGCACCGAGTCGGTGCTTTTTTT	ACGTGGTCGCTCTGGACACGGAGGTGGCCAGC	AAGG	AGATCGGAAGAGCACACGTACAAGTCCCGGAT	tggaaaggacgaaacaccgTCGCTCTGGACACGGAGGTGGTTTAAGAGCTATGCTGGAAACAGCATAGCAAGTTTAAATAAGGCTAGTCCGTTATCAACTTGAAAAAGTGGCACCGAGTCGGTGCTTTTTTTACGTGGTCGCTCTGGACACGGAGGTGGCCAGCAAGGAGATCGGAAGAGCACACGTACAAGTCCCGGAT
9_2381_neg	tggaaaggacgaaacaccg	TGTCCAGAGCGACCACGTTC	GTTTAAGAGCTATGCTGGAAACAGCATAGCAAGTTTAAATAAGGCTAGTCCGTTATCAACTTGAAAAAGTGGCACCGAGTCGGTGCTTTTTTT	CCTCCGTGTCCAGAGCGACCACGTTCCTCAGG	CTCG	AGATCGGAAGAGCACACGTACAAGTCCCGGAT	tggaaaggacgaaacaccgTGTCCAGAGCGACCACGTTCGTTTAAGAGCTATGCTGGAAACAGCATAGCAAGTTTAAATAAGGCTAGTCCGTTATCAACTTGAAAAAGTGGCACCGAGTCGGTGCTTTTTTTCCTCCGTGTCCAGAGCGACCACGTTCCTCAGGCTCGAGATCGGAAGAGCACACGTACAAGTCCCGGAT
9_2381_pos	tggaaaggacgaaacaccg	CGCTCTGGACACGGAGGTGG	GTTTAAGAGCTATGCTGGAAACAGCATAGCAAGTTTAAATAAGGCTAGTCCGTTATCAACTTGAAAAAGTGGCACCGAGTCGGTGCTTTTTTT	CGTGGTCGCTCTGGACACGGAGGTGGCCAGCA	GACT	AGATCGGAAGAGCACACGTACAAGTCCCGGAT	tggaaaggacgaaacaccgCGCTCTGGACACGGAGGTGGGTTTAAGAGCTATGCTGGAAACAGCATAGCAAGTTTAAATAAGGCTAGTCCGTTATCAACTTGAAAAAGTGGCACCGAGTCGGTGCTTTTTTTCGTGGTCGCTCTGGACACGGAGGTGGCCAGCAGACTAGATCGGAAGAGCACACGTACAAGTCCCGGAT
9_2382_neg	tggaaaggacgaaacaccg	TGTCCAGAGCGACCACGTT	GTTTAAGAGCTATGCTGGAAACAGCATAGCAAGTTTAAATAAGGCTAGTCCGTTATCAACTTGAAAAAGTGGCACCGAGTCGGTGCTTTTTTT	ACCTCCGTGTCCAGAGCGACCACGTTCCTCAG	TCGT	AGATCGGAAGAGCACACGTACAAGTCCCGGAT	tggaaaggacgaaacaccgTGTCCAGAGCGACCACGTTGTTTAAGAGCTATGCTGGAAACAGCATAGCAAGTTTAAATAAGGCTAGTCCGTTATCAACTTGAAAAAGTGGCACCGAGTCGGTGCTTTTTTTACCTCCGTGTCCAGAGCGACCACGTTCCTCAGTCGTAGATCGGAAGAGCACACGTACAAGTCCCGGAT
9_2382_pos	tggaaaggacgaaacaccg	CTCTGGACACGGAGGTGGC	GTTTAAGAGCTATGCTGGAAACAGCATAGCAAGTTTAAATAAGGCTAGTCCGTTATCAACTTGAAAAAGTGGCACCGAGTCGGTGCTTTTTTT	GTGGTCGCTCTGGACACGGAGGTGGCCAGCAA	CTTT	AGATCGGAAGAGCACACGTACAAGTCCCGGAT	tggaaaggacgaaacaccgCTCTGGACACGGAGGTGGCGTTTAAGAGCTATGCTGGAAACAGCATAGCAAGTTTAAATAAGGCTAGTCCGTTATCAACTTGAAAAAGTGGCACCGAGTCGGTGCTTTTTTTGTGGTCGCTCTGGACACGGAGGTGGCCAGCAACTTTAGATCGGAAGAGCACACGTACAAGTCCCGGAT
9_2383_neg	tggaaaggacgaaacaccg	CGTGTCCAGAGCGACCACGT	GTTTAAGAGCTATGCTGGAAACAGCATAGCAAGTTTAAATAAGGCTAGTCCGTTATCAACTTGAAAAAGTGGCACCGAGTCGGTGCTTTTTTT	CACCTCCGTGTCCAGAGCGACCACGTTCCTCA	GCAG	AGATCGGAAGAGCACACGTACAAGTCCCGGAT	tggaaaggacgaaacaccgCGTGTCCAGAGCGACCACGTGTTTAAGAGCTATGCTGGAAACAGCATAGCAAGTTTAAATAAGGCTAGTCCGTTATCAACTTGAAAAAGTGGCACCGAGTCGGTGCTTTTTTTCACCTCCGTGTCCAGAGCGACCACGTTCCTCAGCAGAGATCGGAAGAGCACACGTACAAGTCCCGGAT
9_2383_pos	tggaaaggacgaaacaccg	CTCTGGACACGGAGGTGGCC	GTTTAAGAGCTATGCTGGAAACAGCATAGCAAGTTTAAATAAGGCTAGTCCGTTATCAACTTGAAAAAGTGGCACCGAGTCGGTGCTTTTTTT	TGGTCGCTCTGGACACGGAGGTGGCCAGCAAT	TCAG	AGATCGGAAGAGCACACGTACAAGTCCCGGAT	tggaaaggacgaaacaccgCTCTGGACACGGAGGTGGCCGTTTAAGAGCTATGCTGGAAACAGCATAGCAAGTTTAAATAAGGCTAGTCCGTTATCAACTTGAAAAAGTGGCACCGAGTCGGTGCTTTTTTTTGGTCGCTCTGGACACGGAGGTGGCCAGCAATTCAGAGATCGGAAGAGCACACGTACAAGTCCCGGAT
9_2384_neg	tggaaaggacgaaacaccg	CCGTGTCCAGAGCGACCACG	GTTTAAGAGCTATGCTGGAAACAGCATAGCAAGTTTAAATAAGGCTAGTCCGTTATCAACTTGAAAAAGTGGCACCGAGTCGGTGCTTTTTTT	CCACCTCCGTGTCCAGAGCGACCACGTTCCTC	ATCC	AGATCGGAAGAGCACACGTACAAGTCCCGGAT	tggaaaggacgaaacaccgCCGTGTCCAGAGCGACCACGGTTTAAGAGCTATGCTGGAAACAGCATAGCAAGTTTAAATAAGGCTAGTCCGTTATCAACTTGAAAAAGTGGCACCGAGTCGGTGCTTTTTTTCCACCTCCGTGTCCAGAGCGACCACGTTCCTCATCCAGATCGGAAGAGCACACGTACAAGTCCCGGAT
9_2384_pos	tggaaaggacgaaacaccg	TCTGGACACGGAGGTGGCCA	GTTTAAGAGCTATGCTGGAAACAGCATAGCAAGTTTAAATAAGGCTAGTCCGTTATCAACTTGAAAAAGTGGCACCGAGTCGGTGCTTTTTTT	GGTCGCTCTGGACACGGAGGTGGCCAGCAATA	CCAC	AGATCGGAAGAGCACACGTACAAGTCCCGGAT	tggaaaggacgaaacaccgTCTGGACACGGAGGTGGCCAGTTTAAGAGCTATGCTGGAAACAGCATAGCAAGTTTAAATAAGGCTAGTCCGTTATCAACTTGAAAAAGTGGCACCGAGTCGGTGCTTTTTTTGGTCGCTCTGGACACGGAGGTGGCCAGCAATACCACAGATCGGAAGAGCACACGTACAAGTCCCGGAT
9_2385_neg	tggaaaggacgaaacaccg	TCCGTGTCCAGAGCGACCAC	GTTTAAGAGCTATGCTGGAAACAGCATAGCAAGTTTAAATAAGGCTAGTCCGTTATCAACTTGAAAAAGTGGCACCGAGTCGGTGCTTTTTTT	GCCACCTCCGTGTCCAGAGCGACCACGTTCCT	GCTT	AGATCGGAAGAGCACACGTACAAGTCCCGGAT	tggaaaggacgaaacaccgTCCGTGTCCAGAGCGACCACGTTTAAGAGCTATGCTGGAAACAGCATAGCAAGTTTAAATAAGGCTAGTCCGTTATCAACTTGAAAAAGTGGCACCGAGTCGGTGCTTTTTTTGCCACCTCCGTGTCCAGAGCGACCACGTTCCTGCTTAGATCGGAAGAGCACACGTACAAGTCCCGGAT
9_2385_pos	tggaaaggacgaaacaccg	CTGGACACGGAGGTGGCCAG	GTTTAAGAGCTATGCTGGAAACAGCATAGCAAGTTTAAATAAGGCTAGTCCGTTATCAACTTGAAAAAGTGGCACCGAGTCGGTGCTTTTTTT	GTCGCTCTGGACACGGAGGTGGCCAGCAATAG	TTGA	AGATCGGAAGAGCACACGTACAAGTCCCGGAT	tggaaaggacgaaacaccgCTGGACACGGAGGTGGCCAGGTTTAAGAGCTATGCTGGAAACAGCATAGCAAGTTTAAATAAGGCTAGTCCGTTATCAACTTGAAAAAGTGGCACCGAGTCGGTGCTTTTTTTGTCGCTCTGGACACGGAGGTGGCCAGCAATAGTTGAAGATCGGAAGAGCACACGTACAAGTCCCGGAT
9_2386_neg	tggaaaggacgaaacaccg	CTCCGTGTCCAGAGCGACCA	GTTTAAGAGCTATGCTGGAAACAGCATAGCAAGTTTAAATAAGGCTAGTCCGTTATCAACTTGAAAAAGTGGCACCGAGTCGGTGCTTTTTTT	GGCCACCTCCGTGTCCAGAGCGACCACGTTCC	ATTA	AGATCGGAAGAGCACACGTACAAGTCCCGGAT	tggaaaggacgaaacaccgCTCCGTGTCCAGAGCGACCAGTTTAAGAGCTATGCTGGAAACAGCATAGCAAGTTTAAATAAGGCTAGTCCGTTATCAACTTGAAAAAGTGGCACCGAGTCGGTGCTTTTTTTGGCCACCTCCGTGTCCAGAGCGACCACGTTCCATTAAGATCGGAAGAGCACACGTACAAGTCCCGGAT
9_2386_pos	tggaaaggacgaaacaccg	TGGACACGGAGGTGGCCAGC	GTTTAAGAGCTATGCTGGAAACAGCATAGCAAGTTTAAATAAGGCTAGTCCGTTATCAACTTGAAAAAGTGGCACCGAGTCGGTGCTTTTTTT	TCGCTCTGGACACGGAGGTGGCCAGCAATAGA	CGAG	AGATCGGAAGAGCACACGTACAAGTCCCGGAT	tggaaaggacgaaacaccgTGGACACGGAGGTGGCCAGCGTTTAAGAGCTATGCTGGAAACAGCATAGCAAGTTTAAATAAGGCTAGTCCGTTATCAACTTGAAAAAGTGGCACCGAGTCGGTGCTTTTTTTTCGCTCTGGACACGGAGGTGGCCAGCAATAGACGAGAGATCGGAAGAGCACACGTACAAGTCCCGGAT
9_2387_neg	tggaaaggacgaaacaccg	CCTCCGTGTCCAGAGCGACC	GTTTAAGAGCTATGCTGGAAACAGCATAGCAAGTTTAAATAAGGCTAGTCCGTTATCAACTTGAAAAAGTGGCACCGAGTCGGTGCTTTTTTT	TGGCCACCTCCGTGTCCAGAGCGACCACGTTC	GGAA	AGATCGGAAGAGCACACGTACAAGTCCCGGAT	tggaaaggacgaaacaccgCCTCCGTGTCCAGAGCGACCGTTTAAGAGCTATGCTGGAAACAGCATAGCAAGTTTAAATAAGGCTAGTCCGTTATCAACTTGAAAAAGTGGCACCGAGTCGGTGCTTTTTTTTGGCCACCTCCGTGTCCAGAGCGACCACGTTCGGAAAGATCGGAAGAGCACACGTACAAGTCCCGGAT
9_2387_pos	tggaaaggacgaaacaccg	GACACGGAGGTGGCCAGCA	GTTTAAGAGCTATGCTGGAAACAGCATAGCAAGTTTAAATAAGGCTAGTCCGTTATCAACTTGAAAAAGTGGCACCGAGTCGGTGCTTTTTTT	CGCTCTGGACACGGAGGTGGCCAGCAATAGAA	ATTG	AGATCGGAAGAGCACACGTACAAGTCCCGGAT	tggaaaggacgaaacaccgGACACGGAGGTGGCCAGCAGTTTAAGAGCTATGCTGGAAACAGCATAGCAAGTTTAAATAAGGCTAGTCCGTTATCAACTTGAAAAAGTGGCACCGAGTCGGTGCTTTTTTTCGCTCTGGACACGGAGGTGGCCAGCAATAGAAATTGAGATCGGAAGAGCACACGTACAAGTCCCGGAT
9_2388_neg	tggaaaggacgaaacaccg	ACCTCCGTGTCCAGAGCGAC	GTTTAAGAGCTATGCTGGAAACAGCATAGCAAGTTTAAATAAGGCTAGTCCGTTATCAACTTGAAAAAGTGGCACCGAGTCGGTGCTTTTTTT	CTGGCCACCTCCGTGTCCAGAGCGACCACGTT	CCCT	AGATCGGAAGAGCACACGTACAAGTCCCGGAT	tggaaaggacgaaacaccgACCTCCGTGTCCAGAGCGACGTTTAAGAGCTATGCTGGAAACAGCATAGCAAGTTTAAATAAGGCTAGTCCGTTATCAACTTGAAAAAGTGGCACCGAGTCGGTGCTTTTTTTCTGGCCACCTCCGTGTCCAGAGCGACCACGTTCCCTAGATCGGAAGAGCACACGTACAAGTCCCGGAT
9_2388_pos	tggaaaggacgaaacaccg	ACACGGAGGTGGCCAGCAA	GTTTAAGAGCTATGCTGGAAACAGCATAGCAAGTTTAAATAAGGCTAGTCCGTTATCAACTTGAAAAAGTGGCACCGAGTCGGTGCTTTTTTT	GCTCTGGACACGGAGGTGGCCAGCAATAGAAT	CTGT	AGATCGGAAGAGCACACGTACAAGTCCCGGAT	tggaaaggacgaaacaccgACACGGAGGTGGCCAGCAAGTTTAAGAGCTATGCTGGAAACAGCATAGCAAGTTTAAATAAGGCTAGTCCGTTATCAACTTGAAAAAGTGGCACCGAGTCGGTGCTTTTTTTGCTCTGGACACGGAGGTGGCCAGCAATAGAATCTGTAGATCGGAAGAGCACACGTACAAGTCCCGGAT
9_2389_neg	tggaaaggacgaaacaccg	CACCTCCGTGTCCAGAGCGA	GTTTAAGAGCTATGCTGGAAACAGCATAGCAAGTTTAAATAAGGCTAGTCCGTTATCAACTTGAAAAAGTGGCACCGAGTCGGTGCTTTTTTT	GCTGGCCACCTCCGTGTCCAGAGCGACCACGT	AGCC	AGATCGGAAGAGCACACGTACAAGTCCCGGAT	tggaaaggacgaaacaccgCACCTCCGTGTCCAGAGCGAGTTTAAGAGCTATGCTGGAAACAGCATAGCAAGTTTAAATAAGGCTAGTCCGTTATCAACTTGAAAAAGTGGCACCGAGTCGGTGCTTTTTTTGCTGGCCACCTCCGTGTCCAGAGCGACCACGTAGCCAGATCGGAAGAGCACACGTACAAGTCCCGGAT
9_2389_pos	tggaaaggacgaaacaccg	ACACGGAGGTGGCCAGCAAT	GTTTAAGAGCTATGCTGGAAACAGCATAGCAAGTTTAAATAAGGCTAGTCCGTTATCAACTTGAAAAAGTGGCACCGAGTCGGTGCTTTTTTT	CTCTGGACACGGAGGTGGCCAGCAATAGAATC	ACTT	AGATCGGAAGAGCACACGTACAAGTCCCGGAT	tggaaaggacgaaacaccgACACGGAGGTGGCCAGCAATGTTTAAGAGCTATGCTGGAAACAGCATAGCAAGTTTAAATAAGGCTAGTCCGTTATCAACTTGAAAAAGTGGCACCGAGTCGGTGCTTTTTTTCTCTGGACACGGAGGTGGCCAGCAATAGAATCACTTAGATCGGAAGAGCACACGTACAAGTCCCGGAT
9_2390_neg	tggaaaggacgaaacaccg	CCACCTCCGTGTCCAGAGCG	GTTTAAGAGCTATGCTGGAAACAGCATAGCAAGTTTAAATAAGGCTAGTCCGTTATCAACTTGAAAAAGTGGCACCGAGTCGGTGCTTTTTTT	TGCTGGCCACCTCCGTGTCCAGAGCGACCACG	GTAC	AGATCGGAAGAGCACACGTACAAGTCCCGGAT	tggaaaggacgaaacaccgCCACCTCCGTGTCCAGAGCGGTTTAAGAGCTATGCTGGAAACAGCATAGCAAGTTTAAATAAGGCTAGTCCGTTATCAACTTGAAAAAGTGGCACCGAGTCGGTGCTTTTTTTTGCTGGCCACCTCCGTGTCCAGAGCGACCACGGTACAGATCGGAAGAGCACACGTACAAGTCCCGGAT
9_2390_pos	tggaaaggacgaaacaccg	CACGGAGGTGGCCAGCAATA	GTTTAAGAGCTATGCTGGAAACAGCATAGCAAGTTTAAATAAGGCTAGTCCGTTATCAACTTGAAAAAGTGGCACCGAGTCGGTGCTTTTTTT	TCTGGACACGGAGGTGGCCAGCAATAGAATCT	CTCA	AGATCGGAAGAGCACACGTACAAGTCCCGGAT	tggaaaggacgaaacaccgCACGGAGGTGGCCAGCAATAGTTTAAGAGCTATGCTGGAAACAGCATAGCAAGTTTAAATAAGGCTAGTCCGTTATCAACTTGAAAAAGTGGCACCGAGTCGGTGCTTTTTTTTCTGGACACGGAGGTGGCCAGCAATAGAATCTCTCAAGATCGGAAGAGCACACGTACAAGTCCCGGAT
9_2391_neg	tggaaaggacgaaacaccg	CCACCTCCGTGTCCAGAGC	GTTTAAGAGCTATGCTGGAAACAGCATAGCAAGTTTAAATAAGGCTAGTCCGTTATCAACTTGAAAAAGTGGCACCGAGTCGGTGCTTTTTTT	TTGCTGGCCACCTCCGTGTCCAGAGCGACCAC	ATCT	AGATCGGAAGAGCACACGTACAAGTCCCGGAT	tggaaaggacgaaacaccgCCACCTCCGTGTCCAGAGCGTTTAAGAGCTATGCTGGAAACAGCATAGCAAGTTTAAATAAGGCTAGTCCGTTATCAACTTGAAAAAGTGGCACCGAGTCGGTGCTTTTTTTTTGCTGGCCACCTCCGTGTCCAGAGCGACCACATCTAGATCGGAAGAGCACACGTACAAGTCCCGGAT
9_2391_pos	tggaaaggacgaaacaccg	ACGGAGGTGGCCAGCAATAG	GTTTAAGAGCTATGCTGGAAACAGCATAGCAAGTTTAAATAAGGCTAGTCCGTTATCAACTTGAAAAAGTGGCACCGAGTCGGTGCTTTTTTT	CTGGACACGGAGGTGGCCAGCAATAGAATCTA	AACT	AGATCGGAAGAGCACACGTACAAGTCCCGGAT	tggaaaggacgaaacaccgACGGAGGTGGCCAGCAATAGGTTTAAGAGCTATGCTGGAAACAGCATAGCAAGTTTAAATAAGGCTAGTCCGTTATCAACTTGAAAAAGTGGCACCGAGTCGGTGCTTTTTTTCTGGACACGGAGGTGGCCAGCAATAGAATCTAAACTAGATCGGAAGAGCACACGTACAAGTCCCGGAT
9_2392_neg	tggaaaggacgaaacaccg	GCCACCTCCGTGTCCAGAG	GTTTAAGAGCTATGCTGGAAACAGCATAGCAAGTTTAAATAAGGCTAGTCCGTTATCAACTTGAAAAAGTGGCACCGAGTCGGTGCTTTTTTT	ATTGCTGGCCACCTCCGTGTCCAGAGCGACCA	TATG	AGATCGGAAGAGCACACGTACAAGTCCCGGAT	tggaaaggacgaaacaccgGCCACCTCCGTGTCCAGAGGTTTAAGAGCTATGCTGGAAACAGCATAGCAAGTTTAAATAAGGCTAGTCCGTTATCAACTTGAAAAAGTGGCACCGAGTCGGTGCTTTTTTTATTGCTGGCCACCTCCGTGTCCAGAGCGACCATATGAGATCGGAAGAGCACACGTACAAGTCCCGGAT
9_2392_pos	tggaaaggacgaaacaccg	CGGAGGTGGCCAGCAATAGA	GTTTAAGAGCTATGCTGGAAACAGCATAGCAAGTTTAAATAAGGCTAGTCCGTTATCAACTTGAAAAAGTGGCACCGAGTCGGTGCTTTTTTT	TGGACACGGAGGTGGCCAGCAATAGAATCTAC	GACC	AGATCGGAAGAGCACACGTACAAGTCCCGGAT	tggaaaggacgaaacaccgCGGAGGTGGCCAGCAATAGAGTTTAAGAGCTATGCTGGAAACAGCATAGCAAGTTTAAATAAGGCTAGTCCGTTATCAACTTGAAAAAGTGGCACCGAGTCGGTGCTTTTTTTTGGACACGGAGGTGGCCAGCAATAGAATCTACGACCAGATCGGAAGAGCACACGTACAAGTCCCGGAT
9_2393_neg	tggaaaggacgaaacaccg	TGGCCACCTCCGTGTCCAGA	GTTTAAGAGCTATGCTGGAAACAGCATAGCAAGTTTAAATAAGGCTAGTCCGTTATCAACTTGAAAAAGTGGCACCGAGTCGGTGCTTTTTTT	TATTGCTGGCCACCTCCGTGTCCAGAGCGACC	TTAC	AGATCGGAAGAGCACACGTACAAGTCCCGGAT	tggaaaggacgaaacaccgTGGCCACCTCCGTGTCCAGAGTTTAAGAGCTATGCTGGAAACAGCATAGCAAGTTTAAATAAGGCTAGTCCGTTATCAACTTGAAAAAGTGGCACCGAGTCGGTGCTTTTTTTTATTGCTGGCCACCTCCGTGTCCAGAGCGACCTTACAGATCGGAAGAGCACACGTACAAGTCCCGGAT
9_2393_pos	tggaaaggacgaaacaccg	GAGGTGGCCAGCAATAGAA	GTTTAAGAGCTATGCTGGAAACAGCATAGCAAGTTTAAATAAGGCTAGTCCGTTATCAACTTGAAAAAGTGGCACCGAGTCGGTGCTTTTTTT	GGACACGGAGGTGGCCAGCAATAGAATCTACT	TCTG	AGATCGGAAGAGCACACGTACAAGTCCCGGAT	tggaaaggacgaaacaccgGAGGTGGCCAGCAATAGAAGTTTAAGAGCTATGCTGGAAACAGCATAGCAAGTTTAAATAAGGCTAGTCCGTTATCAACTTGAAAAAGTGGCACCGAGTCGGTGCTTTTTTTGGACACGGAGGTGGCCAGCAATAGAATCTACTTCTGAGATCGGAAGAGCACACGTACAAGTCCCGGAT
9_2394_neg	tggaaaggacgaaacaccg	CTGGCCACCTCCGTGTCCAG	GTTTAAGAGCTATGCTGGAAACAGCATAGCAAGTTTAAATAAGGCTAGTCCGTTATCAACTTGAAAAAGTGGCACCGAGTCGGTGCTTTTTTT	CTATTGCTGGCCACCTCCGTGTCCAGAGCGAC	AAGT	AGATCGGAAGAGCACACGTACAAGTCCCGGAT	tggaaaggacgaaacaccgCTGGCCACCTCCGTGTCCAGGTTTAAGAGCTATGCTGGAAACAGCATAGCAAGTTTAAATAAGGCTAGTCCGTTATCAACTTGAAAAAGTGGCACCGAGTCGGTGCTTTTTTTCTATTGCTGGCCACCTCCGTGTCCAGAGCGACAAGTAGATCGGAAGAGCACACGTACAAGTCCCGGAT
9_2394_pos	tggaaaggacgaaacaccg	AGGTGGCCAGCAATAGAAT	GTTTAAGAGCTATGCTGGAAACAGCATAGCAAGTTTAAATAAGGCTAGTCCGTTATCAACTTGAAAAAGTGGCACCGAGTCGGTGCTTTTTTT	GACACGGAGGTGGCCAGCAATAGAATCTACTG	CTAC	AGATCGGAAGAGCACACGTACAAGTCCCGGAT	tggaaaggacgaaacaccgAGGTGGCCAGCAATAGAATGTTTAAGAGCTATGCTGGAAACAGCATAGCAAGTTTAAATAAGGCTAGTCCGTTATCAACTTGAAAAAGTGGCACCGAGTCGGTGCTTTTTTTGACACGGAGGTGGCCAGCAATAGAATCTACTGCTACAGATCGGAAGAGCACACGTACAAGTCCCGGAT
9_2395_neg	tggaaaggacgaaacaccg	CTGGCCACCTCCGTGTCCA	GTTTAAGAGCTATGCTGGAAACAGCATAGCAAGTTTAAATAAGGCTAGTCCGTTATCAACTTGAAAAAGTGGCACCGAGTCGGTGCTTTTTTT	TCTATTGCTGGCCACCTCCGTGTCCAGAGCGA	CCTT	AGATCGGAAGAGCACACGTACAAGTCCCGGAT	tggaaaggacgaaacaccgCTGGCCACCTCCGTGTCCAGTTTAAGAGCTATGCTGGAAACAGCATAGCAAGTTTAAATAAGGCTAGTCCGTTATCAACTTGAAAAAGTGGCACCGAGTCGGTGCTTTTTTTTCTATTGCTGGCCACCTCCGTGTCCAGAGCGACCTTAGATCGGAAGAGCACACGTACAAGTCCCGGAT
9_2395_pos	tggaaaggacgaaacaccg	AGGTGGCCAGCAATAGAATC	GTTTAAGAGCTATGCTGGAAACAGCATAGCAAGTTTAAATAAGGCTAGTCCGTTATCAACTTGAAAAAGTGGCACCGAGTCGGTGCTTTTTTT	ACACGGAGGTGGCCAGCAATAGAATCTACTGG	ATCG	AGATCGGAAGAGCACACGTACAAGTCCCGGAT	tggaaaggacgaaacaccgAGGTGGCCAGCAATAGAATCGTTTAAGAGCTATGCTGGAAACAGCATAGCAAGTTTAAATAAGGCTAGTCCGTTATCAACTTGAAAAAGTGGCACCGAGTCGGTGCTTTTTTTACACGGAGGTGGCCAGCAATAGAATCTACTGGATCGAGATCGGAAGAGCACACGTACAAGTCCCGGAT
9_2396_neg	tggaaaggacgaaacaccg	TGCTGGCCACCTCCGTGTCC	GTTTAAGAGCTATGCTGGAAACAGCATAGCAAGTTTAAATAAGGCTAGTCCGTTATCAACTTGAAAAAGTGGCACCGAGTCGGTGCTTTTTTT	TTCTATTGCTGGCCACCTCCGTGTCCAGAGCG	TATA	AGATCGGAAGAGCACACGTACAAGTCCCGGAT	tggaaaggacgaaacaccgTGCTGGCCACCTCCGTGTCCGTTTAAGAGCTATGCTGGAAACAGCATAGCAAGTTTAAATAAGGCTAGTCCGTTATCAACTTGAAAAAGTGGCACCGAGTCGGTGCTTTTTTTTTCTATTGCTGGCCACCTCCGTGTCCAGAGCGTATAAGATCGGAAGAGCACACGTACAAGTCCCGGAT
9_2396_pos	tggaaaggacgaaacaccg	GTGGCCAGCAATAGAATCT	GTTTAAGAGCTATGCTGGAAACAGCATAGCAAGTTTAAATAAGGCTAGTCCGTTATCAACTTGAAAAAGTGGCACCGAGTCGGTGCTTTTTTT	CACGGAGGTGGCCAGCAATAGAATCTACTGGT	TGAA	AGATCGGAAGAGCACACGTACAAGTCCCGGAT	tggaaaggacgaaacaccgGTGGCCAGCAATAGAATCTGTTTAAGAGCTATGCTGGAAACAGCATAGCAAGTTTAAATAAGGCTAGTCCGTTATCAACTTGAAAAAGTGGCACCGAGTCGGTGCTTTTTTTCACGGAGGTGGCCAGCAATAGAATCTACTGGTTGAAAGATCGGAAGAGCACACGTACAAGTCCCGGAT
9_2397_neg	tggaaaggacgaaacaccg	TTGCTGGCCACCTCCGTGTC	GTTTAAGAGCTATGCTGGAAACAGCATAGCAAGTTTAAATAAGGCTAGTCCGTTATCAACTTGAAAAAGTGGCACCGAGTCGGTGCTTTTTTT	ATTCTATTGCTGGCCACCTCCGTGTCCAGAGC	AGGT	AGATCGGAAGAGCACACGTACAAGTCCCGGAT	tggaaaggacgaaacaccgTTGCTGGCCACCTCCGTGTCGTTTAAGAGCTATGCTGGAAACAGCATAGCAAGTTTAAATAAGGCTAGTCCGTTATCAACTTGAAAAAGTGGCACCGAGTCGGTGCTTTTTTTATTCTATTGCTGGCCACCTCCGTGTCCAGAGCAGGTAGATCGGAAGAGCACACGTACAAGTCCCGGAT
9_2397_pos	tggaaaggacgaaacaccg	TGGCCAGCAATAGAATCTA	GTTTAAGAGCTATGCTGGAAACAGCATAGCAAGTTTAAATAAGGCTAGTCCGTTATCAACTTGAAAAAGTGGCACCGAGTCGGTGCTTTTTTT	ACGGAGGTGGCCAGCAATAGAATCTACTGGTC	GTGT	AGATCGGAAGAGCACACGTACAAGTCCCGGAT	tggaaaggacgaaacaccgTGGCCAGCAATAGAATCTAGTTTAAGAGCTATGCTGGAAACAGCATAGCAAGTTTAAATAAGGCTAGTCCGTTATCAACTTGAAAAAGTGGCACCGAGTCGGTGCTTTTTTTACGGAGGTGGCCAGCAATAGAATCTACTGGTCGTGTAGATCGGAAGAGCACACGTACAAGTCCCGGAT
9_2398_neg	tggaaaggacgaaacaccg	ATTGCTGGCCACCTCCGTGT	GTTTAAGAGCTATGCTGGAAACAGCATAGCAAGTTTAAATAAGGCTAGTCCGTTATCAACTTGAAAAAGTGGCACCGAGTCGGTGCTTTTTTT	GATTCTATTGCTGGCCACCTCCGTGTCCAGAG	TTAG	AGATCGGAAGAGCACACGTACAAGTCCCGGAT	tggaaaggacgaaacaccgATTGCTGGCCACCTCCGTGTGTTTAAGAGCTATGCTGGAAACAGCATAGCAAGTTTAAATAAGGCTAGTCCGTTATCAACTTGAAAAAGTGGCACCGAGTCGGTGCTTTTTTTGATTCTATTGCTGGCCACCTCCGTGTCCAGAGTTAGAGATCGGAAGAGCACACGTACAAGTCCCGGAT
9_2398_pos	tggaaaggacgaaacaccg	TGGCCAGCAATAGAATCTAC	GTTTAAGAGCTATGCTGGAAACAGCATAGCAAGTTTAAATAAGGCTAGTCCGTTATCAACTTGAAAAAGTGGCACCGAGTCGGTGCTTTTTTT	CGGAGGTGGCCAGCAATAGAATCTACTGGTCT	GCCC	AGATCGGAAGAGCACACGTACAAGTCCCGGAT	tggaaaggacgaaacaccgTGGCCAGCAATAGAATCTACGTTTAAGAGCTATGCTGGAAACAGCATAGCAAGTTTAAATAAGGCTAGTCCGTTATCAACTTGAAAAAGTGGCACCGAGTCGGTGCTTTTTTTCGGAGGTGGCCAGCAATAGAATCTACTGGTCTGCCCAGATCGGAAGAGCACACGTACAAGTCCCGGAT
9_2399_neg	tggaaaggacgaaacaccg	TATTGCTGGCCACCTCCGTG	GTTTAAGAGCTATGCTGGAAACAGCATAGCAAGTTTAAATAAGGCTAGTCCGTTATCAACTTGAAAAAGTGGCACCGAGTCGGTGCTTTTTTT	AGATTCTATTGCTGGCCACCTCCGTGTCCAGA	TCTA	AGATCGGAAGAGCACACGTACAAGTCCCGGAT	tggaaaggacgaaacaccgTATTGCTGGCCACCTCCGTGGTTTAAGAGCTATGCTGGAAACAGCATAGCAAGTTTAAATAAGGCTAGTCCGTTATCAACTTGAAAAAGTGGCACCGAGTCGGTGCTTTTTTTAGATTCTATTGCTGGCCACCTCCGTGTCCAGATCTAAGATCGGAAGAGCACACGTACAAGTCCCGGAT
9_2399_pos	tggaaaggacgaaacaccg	GCCAGCAATAGAATCTACT	GTTTAAGAGCTATGCTGGAAACAGCATAGCAAGTTTAAATAAGGCTAGTCCGTTATCAACTTGAAAAAGTGGCACCGAGTCGGTGCTTTTTTT	GGAGGTGGCCAGCAATAGAATCTACTGGTCTG	TAGA	AGATCGGAAGAGCACACGTACAAGTCCCGGAT	tggaaaggacgaaacaccgGCCAGCAATAGAATCTACTGTTTAAGAGCTATGCTGGAAACAGCATAGCAAGTTTAAATAAGGCTAGTCCGTTATCAACTTGAAAAAGTGGCACCGAGTCGGTGCTTTTTTTGGAGGTGGCCAGCAATAGAATCTACTGGTCTGTAGAAGATCGGAAGAGCACACGTACAAGTCCCGGAT
9_2400_neg	tggaaaggacgaaacaccg	CTATTGCTGGCCACCTCCGT	GTTTAAGAGCTATGCTGGAAACAGCATAGCAAGTTTAAATAAGGCTAGTCCGTTATCAACTTGAAAAAGTGGCACCGAGTCGGTGCTTTTTTT	TAGATTCTATTGCTGGCCACCTCCGTGTCCAG	GAGT	AGATCGGAAGAGCACACGTACAAGTCCCGGAT	tggaaaggacgaaacaccgCTATTGCTGGCCACCTCCGTGTTTAAGAGCTATGCTGGAAACAGCATAGCAAGTTTAAATAAGGCTAGTCCGTTATCAACTTGAAAAAGTGGCACCGAGTCGGTGCTTTTTTTTAGATTCTATTGCTGGCCACCTCCGTGTCCAGGAGTAGATCGGAAGAGCACACGTACAAGTCCCGGAT
9_2400_pos	tggaaaggacgaaacaccg	CCAGCAATAGAATCTACTG	GTTTAAGAGCTATGCTGGAAACAGCATAGCAAGTTTAAATAAGGCTAGTCCGTTATCAACTTGAAAAAGTGGCACCGAGTCGGTGCTTTTTTT	GAGGTGGCCAGCAATAGAATCTACTGGTCTGA	TTGG	AGATCGGAAGAGCACACGTACAAGTCCCGGAT	tggaaaggacgaaacaccgCCAGCAATAGAATCTACTGGTTTAAGAGCTATGCTGGAAACAGCATAGCAAGTTTAAATAAGGCTAGTCCGTTATCAACTTGAAAAAGTGGCACCGAGTCGGTGCTTTTTTTGAGGTGGCCAGCAATAGAATCTACTGGTCTGATTGGAGATCGGAAGAGCACACGTACAAGTCCCGGAT
9_2401_neg	tggaaaggacgaaacaccg	TCTATTGCTGGCCACCTCCG	GTTTAAGAGCTATGCTGGAAACAGCATAGCAAGTTTAAATAAGGCTAGTCCGTTATCAACTTGAAAAAGTGGCACCGAGTCGGTGCTTTTTTT	GTAGATTCTATTGCTGGCCACCTCCGTGTCCA	GCCA	AGATCGGAAGAGCACACGTACAAGTCCCGGAT	tggaaaggacgaaacaccgTCTATTGCTGGCCACCTCCGGTTTAAGAGCTATGCTGGAAACAGCATAGCAAGTTTAAATAAGGCTAGTCCGTTATCAACTTGAAAAAGTGGCACCGAGTCGGTGCTTTTTTTGTAGATTCTATTGCTGGCCACCTCCGTGTCCAGCCAAGATCGGAAGAGCACACGTACAAGTCCCGGAT
9_2401_pos	tggaaaggacgaaacaccg	CCAGCAATAGAATCTACTGG	GTTTAAGAGCTATGCTGGAAACAGCATAGCAAGTTTAAATAAGGCTAGTCCGTTATCAACTTGAAAAAGTGGCACCGAGTCGGTGCTTTTTTT	AGGTGGCCAGCAATAGAATCTACTGGTCTGAC	TGAC	AGATCGGAAGAGCACACGTACAAGTCCCGGAT	tggaaaggacgaaacaccgCCAGCAATAGAATCTACTGGGTTTAAGAGCTATGCTGGAAACAGCATAGCAAGTTTAAATAAGGCTAGTCCGTTATCAACTTGAAAAAGTGGCACCGAGTCGGTGCTTTTTTTAGGTGGCCAGCAATAGAATCTACTGGTCTGACTGACAGATCGGAAGAGCACACGTACAAGTCCCGGAT
9_2402_neg	tggaaaggacgaaacaccg	TTCTATTGCTGGCCACCTCC	GTTTAAGAGCTATGCTGGAAACAGCATAGCAAGTTTAAATAAGGCTAGTCCGTTATCAACTTGAAAAAGTGGCACCGAGTCGGTGCTTTTTTT	AGTAGATTCTATTGCTGGCCACCTCCGTGTCC	AAAC	AGATCGGAAGAGCACACGTACAAGTCCCGGAT	tggaaaggacgaaacaccgTTCTATTGCTGGCCACCTCCGTTTAAGAGCTATGCTGGAAACAGCATAGCAAGTTTAAATAAGGCTAGTCCGTTATCAACTTGAAAAAGTGGCACCGAGTCGGTGCTTTTTTTAGTAGATTCTATTGCTGGCCACCTCCGTGTCCAAACAGATCGGAAGAGCACACGTACAAGTCCCGGAT
9_2402_pos	tggaaaggacgaaacaccg	CAGCAATAGAATCTACTGGT	GTTTAAGAGCTATGCTGGAAACAGCATAGCAAGTTTAAATAAGGCTAGTCCGTTATCAACTTGAAAAAGTGGCACCGAGTCGGTGCTTTTTTT	GGTGGCCAGCAATAGAATCTACTGGTCTGACC	GGAT	AGATCGGAAGAGCACACGTACAAGTCCCGGAT	tggaaaggacgaaacaccgCAGCAATAGAATCTACTGGTGTTTAAGAGCTATGCTGGAAACAGCATAGCAAGTTTAAATAAGGCTAGTCCGTTATCAACTTGAAAAAGTGGCACCGAGTCGGTGCTTTTTTTGGTGGCCAGCAATAGAATCTACTGGTCTGACCGGATAGATCGGAAGAGCACACGTACAAGTCCCGGAT
9_2403_neg	tggaaaggacgaaacaccg	ATTCTATTGCTGGCCACCTC	GTTTAAGAGCTATGCTGGAAACAGCATAGCAAGTTTAAATAAGGCTAGTCCGTTATCAACTTGAAAAAGTGGCACCGAGTCGGTGCTTTTTTT	CAGTAGATTCTATTGCTGGCCACCTCCGTGTC	CAGC	AGATCGGAAGAGCACACGTACAAGTCCCGGAT	tggaaaggacgaaacaccgATTCTATTGCTGGCCACCTCGTTTAAGAGCTATGCTGGAAACAGCATAGCAAGTTTAAATAAGGCTAGTCCGTTATCAACTTGAAAAAGTGGCACCGAGTCGGTGCTTTTTTTCAGTAGATTCTATTGCTGGCCACCTCCGTGTCCAGCAGATCGGAAGAGCACACGTACAAGTCCCGGAT
9_2403_pos	tggaaaggacgaaacaccg	AGCAATAGAATCTACTGGTC	GTTTAAGAGCTATGCTGGAAACAGCATAGCAAGTTTAAATAAGGCTAGTCCGTTATCAACTTGAAAAAGTGGCACCGAGTCGGTGCTTTTTTT	GTGGCCAGCAATAGAATCTACTGGTCTGACCT	TTTT	AGATCGGAAGAGCACACGTACAAGTCCCGGAT	tggaaaggacgaaacaccgAGCAATAGAATCTACTGGTCGTTTAAGAGCTATGCTGGAAACAGCATAGCAAGTTTAAATAAGGCTAGTCCGTTATCAACTTGAAAAAGTGGCACCGAGTCGGTGCTTTTTTTGTGGCCAGCAATAGAATCTACTGGTCTGACCTTTTTAGATCGGAAGAGCACACGTACAAGTCCCGGAT
9_2404_neg	tggaaaggacgaaacaccg	ATTCTATTGCTGGCCACCT	GTTTAAGAGCTATGCTGGAAACAGCATAGCAAGTTTAAATAAGGCTAGTCCGTTATCAACTTGAAAAAGTGGCACCGAGTCGGTGCTTTTTTT	CCAGTAGATTCTATTGCTGGCCACCTCCGTGT	GTCC	AGATCGGAAGAGCACACGTACAAGTCCCGGAT	tggaaaggacgaaacaccgATTCTATTGCTGGCCACCTGTTTAAGAGCTATGCTGGAAACAGCATAGCAAGTTTAAATAAGGCTAGTCCGTTATCAACTTGAAAAAGTGGCACCGAGTCGGTGCTTTTTTTCCAGTAGATTCTATTGCTGGCCACCTCCGTGTGTCCAGATCGGAAGAGCACACGTACAAGTCCCGGAT
9_2404_pos	tggaaaggacgaaacaccg	CAATAGAATCTACTGGTCT	GTTTAAGAGCTATGCTGGAAACAGCATAGCAAGTTTAAATAAGGCTAGTCCGTTATCAACTTGAAAAAGTGGCACCGAGTCGGTGCTTTTTTT	TGGCCAGCAATAGAATCTACTGGTCTGACCTG	AACC	AGATCGGAAGAGCACACGTACAAGTCCCGGAT	tggaaaggacgaaacaccgCAATAGAATCTACTGGTCTGTTTAAGAGCTATGCTGGAAACAGCATAGCAAGTTTAAATAAGGCTAGTCCGTTATCAACTTGAAAAAGTGGCACCGAGTCGGTGCTTTTTTTTGGCCAGCAATAGAATCTACTGGTCTGACCTGAACCAGATCGGAAGAGCACACGTACAAGTCCCGGAT
9_2405_neg	tggaaaggacgaaacaccg	AGATTCTATTGCTGGCCACC	GTTTAAGAGCTATGCTGGAAACAGCATAGCAAGTTTAAATAAGGCTAGTCCGTTATCAACTTGAAAAAGTGGCACCGAGTCGGTGCTTTTTTT	ACCAGTAGATTCTATTGCTGGCCACCTCCGTG	AGCA	AGATCGGAAGAGCACACGTACAAGTCCCGGAT	tggaaaggacgaaacaccgAGATTCTATTGCTGGCCACCGTTTAAGAGCTATGCTGGAAACAGCATAGCAAGTTTAAATAAGGCTAGTCCGTTATCAACTTGAAAAAGTGGCACCGAGTCGGTGCTTTTTTTACCAGTAGATTCTATTGCTGGCCACCTCCGTGAGCAAGATCGGAAGAGCACACGTACAAGTCCCGGAT
9_2405_pos	tggaaaggacgaaacaccg	CAATAGAATCTACTGGTCTG	GTTTAAGAGCTATGCTGGAAACAGCATAGCAAGTTTAAATAAGGCTAGTCCGTTATCAACTTGAAAAAGTGGCACCGAGTCGGTGCTTTTTTT	GGCCAGCAATAGAATCTACTGGTCTGACCTGT	ATTC	AGATCGGAAGAGCACACGTACAAGTCCCGGAT	tggaaaggacgaaacaccgCAATAGAATCTACTGGTCTGGTTTAAGAGCTATGCTGGAAACAGCATAGCAAGTTTAAATAAGGCTAGTCCGTTATCAACTTGAAAAAGTGGCACCGAGTCGGTGCTTTTTTTGGCCAGCAATAGAATCTACTGGTCTGACCTGTATTCAGATCGGAAGAGCACACGTACAAGTCCCGGAT
9_2406_neg	tggaaaggacgaaacaccg	TAGATTCTATTGCTGGCCAC	GTTTAAGAGCTATGCTGGAAACAGCATAGCAAGTTTAAATAAGGCTAGTCCGTTATCAACTTGAAAAAGTGGCACCGAGTCGGTGCTTTTTTT	GACCAGTAGATTCTATTGCTGGCCACCTCCGT	TACA	AGATCGGAAGAGCACACGTACAAGTCCCGGAT	tggaaaggacgaaacaccgTAGATTCTATTGCTGGCCACGTTTAAGAGCTATGCTGGAAACAGCATAGCAAGTTTAAATAAGGCTAGTCCGTTATCAACTTGAAAAAGTGGCACCGAGTCGGTGCTTTTTTTGACCAGTAGATTCTATTGCTGGCCACCTCCGTTACAAGATCGGAAGAGCACACGTACAAGTCCCGGAT
9_2406_pos	tggaaaggacgaaacaccg	AATAGAATCTACTGGTCTGA	GTTTAAGAGCTATGCTGGAAACAGCATAGCAAGTTTAAATAAGGCTAGTCCGTTATCAACTTGAAAAAGTGGCACCGAGTCGGTGCTTTTTTT	GCCAGCAATAGAATCTACTGGTCTGACCTGTC	TGCG	AGATCGGAAGAGCACACGTACAAGTCCCGGAT	tggaaaggacgaaacaccgAATAGAATCTACTGGTCTGAGTTTAAGAGCTATGCTGGAAACAGCATAGCAAGTTTAAATAAGGCTAGTCCGTTATCAACTTGAAAAAGTGGCACCGAGTCGGTGCTTTTTTTGCCAGCAATAGAATCTACTGGTCTGACCTGTCTGCGAGATCGGAAGAGCACACGTACAAGTCCCGGAT
9_2407_neg	tggaaaggacgaaacaccg	TAGATTCTATTGCTGGCCA	GTTTAAGAGCTATGCTGGAAACAGCATAGCAAGTTTAAATAAGGCTAGTCCGTTATCAACTTGAAAAAGTGGCACCGAGTCGGTGCTTTTTTT	AGACCAGTAGATTCTATTGCTGGCCACCTCCG	GTTG	AGATCGGAAGAGCACACGTACAAGTCCCGGAT	tggaaaggacgaaacaccgTAGATTCTATTGCTGGCCAGTTTAAGAGCTATGCTGGAAACAGCATAGCAAGTTTAAATAAGGCTAGTCCGTTATCAACTTGAAAAAGTGGCACCGAGTCGGTGCTTTTTTTAGACCAGTAGATTCTATTGCTGGCCACCTCCGGTTGAGATCGGAAGAGCACACGTACAAGTCCCGGAT
9_2407_pos	tggaaaggacgaaacaccg	ATAGAATCTACTGGTCTGAC	GTTTAAGAGCTATGCTGGAAACAGCATAGCAAGTTTAAATAAGGCTAGTCCGTTATCAACTTGAAAAAGTGGCACCGAGTCGGTGCTTTTTTT	CCAGCAATAGAATCTACTGGTCTGACCTGTCC	TCCA	AGATCGGAAGAGCACACGTACAAGTCCCGGAT	tggaaaggacgaaacaccgATAGAATCTACTGGTCTGACGTTTAAGAGCTATGCTGGAAACAGCATAGCAAGTTTAAATAAGGCTAGTCCGTTATCAACTTGAAAAAGTGGCACCGAGTCGGTGCTTTTTTTCCAGCAATAGAATCTACTGGTCTGACCTGTCCTCCAAGATCGGAAGAGCACACGTACAAGTCCCGGAT
9_2408_neg	tggaaaggacgaaacaccg	AGTAGATTCTATTGCTGGCC	GTTTAAGAGCTATGCTGGAAACAGCATAGCAAGTTTAAATAAGGCTAGTCCGTTATCAACTTGAAAAAGTGGCACCGAGTCGGTGCTTTTTTT	CAGACCAGTAGATTCTATTGCTGGCCACCTCC	GCAT	AGATCGGAAGAGCACACGTACAAGTCCCGGAT	tggaaaggacgaaacaccgAGTAGATTCTATTGCTGGCCGTTTAAGAGCTATGCTGGAAACAGCATAGCAAGTTTAAATAAGGCTAGTCCGTTATCAACTTGAAAAAGTGGCACCGAGTCGGTGCTTTTTTTCAGACCAGTAGATTCTATTGCTGGCCACCTCCGCATAGATCGGAAGAGCACACGTACAAGTCCCGGAT
9_2408_pos	tggaaaggacgaaacaccg	TAGAATCTACTGGTCTGACC	GTTTAAGAGCTATGCTGGAAACAGCATAGCAAGTTTAAATAAGGCTAGTCCGTTATCAACTTGAAAAAGTGGCACCGAGTCGGTGCTTTTTTT	CAGCAATAGAATCTACTGGTCTGACCTGTCCC	CGTT	AGATCGGAAGAGCACACGTACAAGTCCCGGAT	tggaaaggacgaaacaccgTAGAATCTACTGGTCTGACCGTTTAAGAGCTATGCTGGAAACAGCATAGCAAGTTTAAATAAGGCTAGTCCGTTATCAACTTGAAAAAGTGGCACCGAGTCGGTGCTTTTTTTCAGCAATAGAATCTACTGGTCTGACCTGTCCCCGTTAGATCGGAAGAGCACACGTACAAGTCCCGGAT
9_2409_neg	tggaaaggacgaaacaccg	CAGTAGATTCTATTGCTGGC	GTTTAAGAGCTATGCTGGAAACAGCATAGCAAGTTTAAATAAGGCTAGTCCGTTATCAACTTGAAAAAGTGGCACCGAGTCGGTGCTTTTTTT	TCAGACCAGTAGATTCTATTGCTGGCCACCTC	GCGC	AGATCGGAAGAGCACACGTACAAGTCCCGGAT	tggaaaggacgaaacaccgCAGTAGATTCTATTGCTGGCGTTTAAGAGCTATGCTGGAAACAGCATAGCAAGTTTAAATAAGGCTAGTCCGTTATCAACTTGAAAAAGTGGCACCGAGTCGGTGCTTTTTTTTCAGACCAGTAGATTCTATTGCTGGCCACCTCGCGCAGATCGGAAGAGCACACGTACAAGTCCCGGAT
9_2409_pos	tggaaaggacgaaacaccg	AGAATCTACTGGTCTGACCT	GTTTAAGAGCTATGCTGGAAACAGCATAGCAAGTTTAAATAAGGCTAGTCCGTTATCAACTTGAAAAAGTGGCACCGAGTCGGTGCTTTTTTT	AGCAATAGAATCTACTGGTCTGACCTGTCCCA	AGTT	AGATCGGAAGAGCACACGTACAAGTCCCGGAT	tggaaaggacgaaacaccgAGAATCTACTGGTCTGACCTGTTTAAGAGCTATGCTGGAAACAGCATAGCAAGTTTAAATAAGGCTAGTCCGTTATCAACTTGAAAAAGTGGCACCGAGTCGGTGCTTTTTTTAGCAATAGAATCTACTGGTCTGACCTGTCCCAAGTTAGATCGGAAGAGCACACGTACAAGTCCCGGAT
9_2410_neg	tggaaaggacgaaacaccg	CCAGTAGATTCTATTGCTGG	GTTTAAGAGCTATGCTGGAAACAGCATAGCAAGTTTAAATAAGGCTAGTCCGTTATCAACTTGAAAAAGTGGCACCGAGTCGGTGCTTTTTTT	GTCAGACCAGTAGATTCTATTGCTGGCCACCT	CAGG	AGATCGGAAGAGCACACGTACAAGTCCCGGAT	tggaaaggacgaaacaccgCCAGTAGATTCTATTGCTGGGTTTAAGAGCTATGCTGGAAACAGCATAGCAAGTTTAAATAAGGCTAGTCCGTTATCAACTTGAAAAAGTGGCACCGAGTCGGTGCTTTTTTTGTCAGACCAGTAGATTCTATTGCTGGCCACCTCAGGAGATCGGAAGAGCACACGTACAAGTCCCGGAT
9_2410_pos	tggaaaggacgaaacaccg	AATCTACTGGTCTGACCTG	GTTTAAGAGCTATGCTGGAAACAGCATAGCAAGTTTAAATAAGGCTAGTCCGTTATCAACTTGAAAAAGTGGCACCGAGTCGGTGCTTTTTTT	GCAATAGAATCTACTGGTCTGACCTGTCCCAG	TACC	AGATCGGAAGAGCACACGTACAAGTCCCGGAT	tggaaaggacgaaacaccgAATCTACTGGTCTGACCTGGTTTAAGAGCTATGCTGGAAACAGCATAGCAAGTTTAAATAAGGCTAGTCCGTTATCAACTTGAAAAAGTGGCACCGAGTCGGTGCTTTTTTTGCAATAGAATCTACTGGTCTGACCTGTCCCAGTACCAGATCGGAAGAGCACACGTACAAGTCCCGGAT
9_2411_neg	tggaaaggacgaaacaccg	ACCAGTAGATTCTATTGCTG	GTTTAAGAGCTATGCTGGAAACAGCATAGCAAGTTTAAATAAGGCTAGTCCGTTATCAACTTGAAAAAGTGGCACCGAGTCGGTGCTTTTTTT	GGTCAGACCAGTAGATTCTATTGCTGGCCACC	GCTC	AGATCGGAAGAGCACACGTACAAGTCCCGGAT	tggaaaggacgaaacaccgACCAGTAGATTCTATTGCTGGTTTAAGAGCTATGCTGGAAACAGCATAGCAAGTTTAAATAAGGCTAGTCCGTTATCAACTTGAAAAAGTGGCACCGAGTCGGTGCTTTTTTTGGTCAGACCAGTAGATTCTATTGCTGGCCACCGCTCAGATCGGAAGAGCACACGTACAAGTCCCGGAT
9_2411_pos	tggaaaggacgaaacaccg	AATCTACTGGTCTGACCTGT	GTTTAAGAGCTATGCTGGAAACAGCATAGCAAGTTTAAATAAGGCTAGTCCGTTATCAACTTGAAAAAGTGGCACCGAGTCGGTGCTTTTTTT	CAATAGAATCTACTGGTCTGACCTGTCCCAGA	AGAA	AGATCGGAAGAGCACACGTACAAGTCCCGGAT	tggaaaggacgaaacaccgAATCTACTGGTCTGACCTGTGTTTAAGAGCTATGCTGGAAACAGCATAGCAAGTTTAAATAAGGCTAGTCCGTTATCAACTTGAAAAAGTGGCACCGAGTCGGTGCTTTTTTTCAATAGAATCTACTGGTCTGACCTGTCCCAGAAGAAAGATCGGAAGAGCACACGTACAAGTCCCGGAT
9_2412_neg	tggaaaggacgaaacaccg	ACCAGTAGATTCTATTGCT	GTTTAAGAGCTATGCTGGAAACAGCATAGCAAGTTTAAATAAGGCTAGTCCGTTATCAACTTGAAAAAGTGGCACCGAGTCGGTGCTTTTTTT	AGGTCAGACCAGTAGATTCTATTGCTGGCCAC	GAGC	AGATCGGAAGAGCACACGTACAAGTCCCGGAT	tggaaaggacgaaacaccgACCAGTAGATTCTATTGCTGTTTAAGAGCTATGCTGGAAACAGCATAGCAAGTTTAAATAAGGCTAGTCCGTTATCAACTTGAAAAAGTGGCACCGAGTCGGTGCTTTTTTTAGGTCAGACCAGTAGATTCTATTGCTGGCCACGAGCAGATCGGAAGAGCACACGTACAAGTCCCGGAT
9_2412_pos	tggaaaggacgaaacaccg	ATCTACTGGTCTGACCTGTC	GTTTAAGAGCTATGCTGGAAACAGCATAGCAAGTTTAAATAAGGCTAGTCCGTTATCAACTTGAAAAAGTGGCACCGAGTCGGTGCTTTTTTT	AATAGAATCTACTGGTCTGACCTGTCCCAGAG	AAGA	AGATCGGAAGAGCACACGTACAAGTCCCGGAT	tggaaaggacgaaacaccgATCTACTGGTCTGACCTGTCGTTTAAGAGCTATGCTGGAAACAGCATAGCAAGTTTAAATAAGGCTAGTCCGTTATCAACTTGAAAAAGTGGCACCGAGTCGGTGCTTTTTTTAATAGAATCTACTGGTCTGACCTGTCCCAGAGAAGAAGATCGGAAGAGCACACGTACAAGTCCCGGAT
9_2413_neg	tggaaaggacgaaacaccg	AGACCAGTAGATTCTATTGC	GTTTAAGAGCTATGCTGGAAACAGCATAGCAAGTTTAAATAAGGCTAGTCCGTTATCAACTTGAAAAAGTGGCACCGAGTCGGTGCTTTTTTT	CAGGTCAGACCAGTAGATTCTATTGCTGGCCA	CACT	AGATCGGAAGAGCACACGTACAAGTCCCGGAT	tggaaaggacgaaacaccgAGACCAGTAGATTCTATTGCGTTTAAGAGCTATGCTGGAAACAGCATAGCAAGTTTAAATAAGGCTAGTCCGTTATCAACTTGAAAAAGTGGCACCGAGTCGGTGCTTTTTTTCAGGTCAGACCAGTAGATTCTATTGCTGGCCACACTAGATCGGAAGAGCACACGTACAAGTCCCGGAT
9_2413_pos	tggaaaggacgaaacaccg	TCTACTGGTCTGACCTGTCC	GTTTAAGAGCTATGCTGGAAACAGCATAGCAAGTTTAAATAAGGCTAGTCCGTTATCAACTTGAAAAAGTGGCACCGAGTCGGTGCTTTTTTT	ATAGAATCTACTGGTCTGACCTGTCCCAGAGA	TGCA	AGATCGGAAGAGCACACGTACAAGTCCCGGAT	tggaaaggacgaaacaccgTCTACTGGTCTGACCTGTCCGTTTAAGAGCTATGCTGGAAACAGCATAGCAAGTTTAAATAAGGCTAGTCCGTTATCAACTTGAAAAAGTGGCACCGAGTCGGTGCTTTTTTTATAGAATCTACTGGTCTGACCTGTCCCAGAGATGCAAGATCGGAAGAGCACACGTACAAGTCCCGGAT
9_2414_neg	tggaaaggacgaaacaccg	CAGACCAGTAGATTCTATTG	GTTTAAGAGCTATGCTGGAAACAGCATAGCAAGTTTAAATAAGGCTAGTCCGTTATCAACTTGAAAAAGTGGCACCGAGTCGGTGCTTTTTTT	ACAGGTCAGACCAGTAGATTCTATTGCTGGCC	GATC	AGATCGGAAGAGCACACGTACAAGTCCCGGAT	tggaaaggacgaaacaccgCAGACCAGTAGATTCTATTGGTTTAAGAGCTATGCTGGAAACAGCATAGCAAGTTTAAATAAGGCTAGTCCGTTATCAACTTGAAAAAGTGGCACCGAGTCGGTGCTTTTTTTACAGGTCAGACCAGTAGATTCTATTGCTGGCCGATCAGATCGGAAGAGCACACGTACAAGTCCCGGAT
9_2414_pos	tggaaaggacgaaacaccg	CTACTGGTCTGACCTGTCCC	GTTTAAGAGCTATGCTGGAAACAGCATAGCAAGTTTAAATAAGGCTAGTCCGTTATCAACTTGAAAAAGTGGCACCGAGTCGGTGCTTTTTTT	TAGAATCTACTGGTCTGACCTGTCCCAGAGAA	GGCG	AGATCGGAAGAGCACACGTACAAGTCCCGGAT	tggaaaggacgaaacaccgCTACTGGTCTGACCTGTCCCGTTTAAGAGCTATGCTGGAAACAGCATAGCAAGTTTAAATAAGGCTAGTCCGTTATCAACTTGAAAAAGTGGCACCGAGTCGGTGCTTTTTTTTAGAATCTACTGGTCTGACCTGTCCCAGAGAAGGCGAGATCGGAAGAGCACACGTACAAGTCCCGGAT
9_2415_neg	tggaaaggacgaaacaccg	TCAGACCAGTAGATTCTATT	GTTTAAGAGCTATGCTGGAAACAGCATAGCAAGTTTAAATAAGGCTAGTCCGTTATCAACTTGAAAAAGTGGCACCGAGTCGGTGCTTTTTTT	GACAGGTCAGACCAGTAGATTCTATTGCTGGC	GTTA	AGATCGGAAGAGCACACGTACAAGTCCCGGAT	tggaaaggacgaaacaccgTCAGACCAGTAGATTCTATTGTTTAAGAGCTATGCTGGAAACAGCATAGCAAGTTTAAATAAGGCTAGTCCGTTATCAACTTGAAAAAGTGGCACCGAGTCGGTGCTTTTTTTGACAGGTCAGACCAGTAGATTCTATTGCTGGCGTTAAGATCGGAAGAGCACACGTACAAGTCCCGGAT
9_2415_pos	tggaaaggacgaaacaccg	TACTGGTCTGACCTGTCCCA	GTTTAAGAGCTATGCTGGAAACAGCATAGCAAGTTTAAATAAGGCTAGTCCGTTATCAACTTGAAAAAGTGGCACCGAGTCGGTGCTTTTTTT	AGAATCTACTGGTCTGACCTGTCCCAGAGAAT	GTCG	AGATCGGAAGAGCACACGTACAAGTCCCGGAT	tggaaaggacgaaacaccgTACTGGTCTGACCTGTCCCAGTTTAAGAGCTATGCTGGAAACAGCATAGCAAGTTTAAATAAGGCTAGTCCGTTATCAACTTGAAAAAGTGGCACCGAGTCGGTGCTTTTTTTAGAATCTACTGGTCTGACCTGTCCCAGAGAATGTCGAGATCGGAAGAGCACACGTACAAGTCCCGGAT
9_2416_neg	tggaaaggacgaaacaccg	TCAGACCAGTAGATTCTAT	GTTTAAGAGCTATGCTGGAAACAGCATAGCAAGTTTAAATAAGGCTAGTCCGTTATCAACTTGAAAAAGTGGCACCGAGTCGGTGCTTTTTTT	GGACAGGTCAGACCAGTAGATTCTATTGCTGG	GCTG	AGATCGGAAGAGCACACGTACAAGTCCCGGAT	tggaaaggacgaaacaccgTCAGACCAGTAGATTCTATGTTTAAGAGCTATGCTGGAAACAGCATAGCAAGTTTAAATAAGGCTAGTCCGTTATCAACTTGAAAAAGTGGCACCGAGTCGGTGCTTTTTTTGGACAGGTCAGACCAGTAGATTCTATTGCTGGGCTGAGATCGGAAGAGCACACGTACAAGTCCCGGAT
9_2416_pos	tggaaaggacgaaacaccg	ACTGGTCTGACCTGTCCCAG	GTTTAAGAGCTATGCTGGAAACAGCATAGCAAGTTTAAATAAGGCTAGTCCGTTATCAACTTGAAAAAGTGGCACCGAGTCGGTGCTTTTTTT	GAATCTACTGGTCTGACCTGTCCCAGAGAATG	CCCG	AGATCGGAAGAGCACACGTACAAGTCCCGGAT	tggaaaggacgaaacaccgACTGGTCTGACCTGTCCCAGGTTTAAGAGCTATGCTGGAAACAGCATAGCAAGTTTAAATAAGGCTAGTCCGTTATCAACTTGAAAAAGTGGCACCGAGTCGGTGCTTTTTTTGAATCTACTGGTCTGACCTGTCCCAGAGAATGCCCGAGATCGGAAGAGCACACGTACAAGTCCCGGAT
9_2417_neg	tggaaaggacgaaacaccg	GTCAGACCAGTAGATTCTA	GTTTAAGAGCTATGCTGGAAACAGCATAGCAAGTTTAAATAAGGCTAGTCCGTTATCAACTTGAAAAAGTGGCACCGAGTCGGTGCTTTTTTT	GGGACAGGTCAGACCAGTAGATTCTATTGCTG	CAAC	AGATCGGAAGAGCACACGTACAAGTCCCGGAT	tggaaaggacgaaacaccgGTCAGACCAGTAGATTCTAGTTTAAGAGCTATGCTGGAAACAGCATAGCAAGTTTAAATAAGGCTAGTCCGTTATCAACTTGAAAAAGTGGCACCGAGTCGGTGCTTTTTTTGGGACAGGTCAGACCAGTAGATTCTATTGCTGCAACAGATCGGAAGAGCACACGTACAAGTCCCGGAT
9_2417_pos	tggaaaggacgaaacaccg	CTGGTCTGACCTGTCCCAGA	GTTTAAGAGCTATGCTGGAAACAGCATAGCAAGTTTAAATAAGGCTAGTCCGTTATCAACTTGAAAAAGTGGCACCGAGTCGGTGCTTTTTTT	AATCTACTGGTCTGACCTGTCCCAGAGAATGA	CCGT	AGATCGGAAGAGCACACGTACAAGTCCCGGAT	tggaaaggacgaaacaccgCTGGTCTGACCTGTCCCAGAGTTTAAGAGCTATGCTGGAAACAGCATAGCAAGTTTAAATAAGGCTAGTCCGTTATCAACTTGAAAAAGTGGCACCGAGTCGGTGCTTTTTTTAATCTACTGGTCTGACCTGTCCCAGAGAATGACCGTAGATCGGAAGAGCACACGTACAAGTCCCGGAT
9_2418_neg	tggaaaggacgaaacaccg	AGGTCAGACCAGTAGATTCT	GTTTAAGAGCTATGCTGGAAACAGCATAGCAAGTTTAAATAAGGCTAGTCCGTTATCAACTTGAAAAAGTGGCACCGAGTCGGTGCTTTTTTT	TGGGACAGGTCAGACCAGTAGATTCTATTGCT	GTCA	AGATCGGAAGAGCACACGTACAAGTCCCGGAT	tggaaaggacgaaacaccgAGGTCAGACCAGTAGATTCTGTTTAAGAGCTATGCTGGAAACAGCATAGCAAGTTTAAATAAGGCTAGTCCGTTATCAACTTGAAAAAGTGGCACCGAGTCGGTGCTTTTTTTTGGGACAGGTCAGACCAGTAGATTCTATTGCTGTCAAGATCGGAAGAGCACACGTACAAGTCCCGGAT
9_2418_pos	tggaaaggacgaaacaccg	TGGTCTGACCTGTCCCAGAG	GTTTAAGAGCTATGCTGGAAACAGCATAGCAAGTTTAAATAAGGCTAGTCCGTTATCAACTTGAAAAAGTGGCACCGAGTCGGTGCTTTTTTT	ATCTACTGGTCTGACCTGTCCCAGAGAATGAT	TCCG	AGATCGGAAGAGCACACGTACAAGTCCCGGAT	tggaaaggacgaaacaccgTGGTCTGACCTGTCCCAGAGGTTTAAGAGCTATGCTGGAAACAGCATAGCAAGTTTAAATAAGGCTAGTCCGTTATCAACTTGAAAAAGTGGCACCGAGTCGGTGCTTTTTTTATCTACTGGTCTGACCTGTCCCAGAGAATGATTCCGAGATCGGAAGAGCACACGTACAAGTCCCGGAT
9_2419_neg	tggaaaggacgaaacaccg	CAGGTCAGACCAGTAGATTC	GTTTAAGAGCTATGCTGGAAACAGCATAGCAAGTTTAAATAAGGCTAGTCCGTTATCAACTTGAAAAAGTGGCACCGAGTCGGTGCTTTTTTT	CTGGGACAGGTCAGACCAGTAGATTCTATTGC	TATC	AGATCGGAAGAGCACACGTACAAGTCCCGGAT	tggaaaggacgaaacaccgCAGGTCAGACCAGTAGATTCGTTTAAGAGCTATGCTGGAAACAGCATAGCAAGTTTAAATAAGGCTAGTCCGTTATCAACTTGAAAAAGTGGCACCGAGTCGGTGCTTTTTTTCTGGGACAGGTCAGACCAGTAGATTCTATTGCTATCAGATCGGAAGAGCACACGTACAAGTCCCGGAT
9_2419_pos	tggaaaggacgaaacaccg	GTCTGACCTGTCCCAGAGA	GTTTAAGAGCTATGCTGGAAACAGCATAGCAAGTTTAAATAAGGCTAGTCCGTTATCAACTTGAAAAAGTGGCACCGAGTCGGTGCTTTTTTT	TCTACTGGTCTGACCTGTCCCAGAGAATGATC	TAAT	AGATCGGAAGAGCACACGTACAAGTCCCGGAT	tggaaaggacgaaacaccgGTCTGACCTGTCCCAGAGAGTTTAAGAGCTATGCTGGAAACAGCATAGCAAGTTTAAATAAGGCTAGTCCGTTATCAACTTGAAAAAGTGGCACCGAGTCGGTGCTTTTTTTTCTACTGGTCTGACCTGTCCCAGAGAATGATCTAATAGATCGGAAGAGCACACGTACAAGTCCCGGAT
9_2420_neg	tggaaaggacgaaacaccg	ACAGGTCAGACCAGTAGATT	GTTTAAGAGCTATGCTGGAAACAGCATAGCAAGTTTAAATAAGGCTAGTCCGTTATCAACTTGAAAAAGTGGCACCGAGTCGGTGCTTTTTTT	TCTGGGACAGGTCAGACCAGTAGATTCTATTG	CCTG	AGATCGGAAGAGCACACGTACAAGTCCCGGAT	tggaaaggacgaaacaccgACAGGTCAGACCAGTAGATTGTTTAAGAGCTATGCTGGAAACAGCATAGCAAGTTTAAATAAGGCTAGTCCGTTATCAACTTGAAAAAGTGGCACCGAGTCGGTGCTTTTTTTTCTGGGACAGGTCAGACCAGTAGATTCTATTGCCTGAGATCGGAAGAGCACACGTACAAGTCCCGGAT
9_2420_pos	tggaaaggacgaaacaccg	TCTGACCTGTCCCAGAGAA	GTTTAAGAGCTATGCTGGAAACAGCATAGCAAGTTTAAATAAGGCTAGTCCGTTATCAACTTGAAAAAGTGGCACCGAGTCGGTGCTTTTTTT	CTACTGGTCTGACCTGTCCCAGAGAATGATCT	CGGA	AGATCGGAAGAGCACACGTACAAGTCCCGGAT	tggaaaggacgaaacaccgTCTGACCTGTCCCAGAGAAGTTTAAGAGCTATGCTGGAAACAGCATAGCAAGTTTAAATAAGGCTAGTCCGTTATCAACTTGAAAAAGTGGCACCGAGTCGGTGCTTTTTTTCTACTGGTCTGACCTGTCCCAGAGAATGATCTCGGAAGATCGGAAGAGCACACGTACAAGTCCCGGAT
9_2421_neg	tggaaaggacgaaacaccg	ACAGGTCAGACCAGTAGAT	GTTTAAGAGCTATGCTGGAAACAGCATAGCAAGTTTAAATAAGGCTAGTCCGTTATCAACTTGAAAAAGTGGCACCGAGTCGGTGCTTTTTTT	CTCTGGGACAGGTCAGACCAGTAGATTCTATT	ACTA	AGATCGGAAGAGCACACGTACAAGTCCCGGAT	tggaaaggacgaaacaccgACAGGTCAGACCAGTAGATGTTTAAGAGCTATGCTGGAAACAGCATAGCAAGTTTAAATAAGGCTAGTCCGTTATCAACTTGAAAAAGTGGCACCGAGTCGGTGCTTTTTTTCTCTGGGACAGGTCAGACCAGTAGATTCTATTACTAAGATCGGAAGAGCACACGTACAAGTCCCGGAT
9_2421_pos	tggaaaggacgaaacaccg	TCTGACCTGTCCCAGAGAAT	GTTTAAGAGCTATGCTGGAAACAGCATAGCAAGTTTAAATAAGGCTAGTCCGTTATCAACTTGAAAAAGTGGCACCGAGTCGGTGCTTTTTTT	TACTGGTCTGACCTGTCCCAGAGAATGATCTG	CGGT	AGATCGGAAGAGCACACGTACAAGTCCCGGAT	tggaaaggacgaaacaccgTCTGACCTGTCCCAGAGAATGTTTAAGAGCTATGCTGGAAACAGCATAGCAAGTTTAAATAAGGCTAGTCCGTTATCAACTTGAAAAAGTGGCACCGAGTCGGTGCTTTTTTTTACTGGTCTGACCTGTCCCAGAGAATGATCTGCGGTAGATCGGAAGAGCACACGTACAAGTCCCGGAT
9_2422_neg	tggaaaggacgaaacaccg	GACAGGTCAGACCAGTAGA	GTTTAAGAGCTATGCTGGAAACAGCATAGCAAGTTTAAATAAGGCTAGTCCGTTATCAACTTGAAAAAGTGGCACCGAGTCGGTGCTTTTTTT	TCTCTGGGACAGGTCAGACCAGTAGATTCTAT	ACGA	AGATCGGAAGAGCACACGTACAAGTCCCGGAT	tggaaaggacgaaacaccgGACAGGTCAGACCAGTAGAGTTTAAGAGCTATGCTGGAAACAGCATAGCAAGTTTAAATAAGGCTAGTCCGTTATCAACTTGAAAAAGTGGCACCGAGTCGGTGCTTTTTTTTCTCTGGGACAGGTCAGACCAGTAGATTCTATACGAAGATCGGAAGAGCACACGTACAAGTCCCGGAT
9_2422_pos	tggaaaggacgaaacaccg	CTGACCTGTCCCAGAGAATG	GTTTAAGAGCTATGCTGGAAACAGCATAGCAAGTTTAAATAAGGCTAGTCCGTTATCAACTTGAAAAAGTGGCACCGAGTCGGTGCTTTTTTT	ACTGGTCTGACCTGTCCCAGAGAATGATCTGC	AAAT	AGATCGGAAGAGCACACGTACAAGTCCCGGAT	tggaaaggacgaaacaccgCTGACCTGTCCCAGAGAATGGTTTAAGAGCTATGCTGGAAACAGCATAGCAAGTTTAAATAAGGCTAGTCCGTTATCAACTTGAAAAAGTGGCACCGAGTCGGTGCTTTTTTTACTGGTCTGACCTGTCCCAGAGAATGATCTGCAAATAGATCGGAAGAGCACACGTACAAGTCCCGGAT
9_2423_neg	tggaaaggacgaaacaccg	GGACAGGTCAGACCAGTAG	GTTTAAGAGCTATGCTGGAAACAGCATAGCAAGTTTAAATAAGGCTAGTCCGTTATCAACTTGAAAAAGTGGCACCGAGTCGGTGCTTTTTTT	TTCTCTGGGACAGGTCAGACCAGTAGATTCTA	ACTG	AGATCGGAAGAGCACACGTACAAGTCCCGGAT	tggaaaggacgaaacaccgGGACAGGTCAGACCAGTAGGTTTAAGAGCTATGCTGGAAACAGCATAGCAAGTTTAAATAAGGCTAGTCCGTTATCAACTTGAAAAAGTGGCACCGAGTCGGTGCTTTTTTTTTCTCTGGGACAGGTCAGACCAGTAGATTCTAACTGAGATCGGAAGAGCACACGTACAAGTCCCGGAT
9_2423_pos	tggaaaggacgaaacaccg	TGACCTGTCCCAGAGAATGA	GTTTAAGAGCTATGCTGGAAACAGCATAGCAAGTTTAAATAAGGCTAGTCCGTTATCAACTTGAAAAAGTGGCACCGAGTCGGTGCTTTTTTT	CTGGTCTGACCTGTCCCAGAGAATGATCTGCA	GTTC	AGATCGGAAGAGCACACGTACAAGTCCCGGAT	tggaaaggacgaaacaccgTGACCTGTCCCAGAGAATGAGTTTAAGAGCTATGCTGGAAACAGCATAGCAAGTTTAAATAAGGCTAGTCCGTTATCAACTTGAAAAAGTGGCACCGAGTCGGTGCTTTTTTTCTGGTCTGACCTGTCCCAGAGAATGATCTGCAGTTCAGATCGGAAGAGCACACGTACAAGTCCCGGAT
9_2424_neg	tggaaaggacgaaacaccg	TGGGACAGGTCAGACCAGTA	GTTTAAGAGCTATGCTGGAAACAGCATAGCAAGTTTAAATAAGGCTAGTCCGTTATCAACTTGAAAAAGTGGCACCGAGTCGGTGCTTTTTTT	ATTCTCTGGGACAGGTCAGACCAGTAGATTCT	GTGA	AGATCGGAAGAGCACACGTACAAGTCCCGGAT	tggaaaggacgaaacaccgTGGGACAGGTCAGACCAGTAGTTTAAGAGCTATGCTGGAAACAGCATAGCAAGTTTAAATAAGGCTAGTCCGTTATCAACTTGAAAAAGTGGCACCGAGTCGGTGCTTTTTTTATTCTCTGGGACAGGTCAGACCAGTAGATTCTGTGAAGATCGGAAGAGCACACGTACAAGTCCCGGAT
9_2424_pos	tggaaaggacgaaacaccg	ACCTGTCCCAGAGAATGAT	GTTTAAGAGCTATGCTGGAAACAGCATAGCAAGTTTAAATAAGGCTAGTCCGTTATCAACTTGAAAAAGTGGCACCGAGTCGGTGCTTTTTTT	TGGTCTGACCTGTCCCAGAGAATGATCTGCAG	GCCG	AGATCGGAAGAGCACACGTACAAGTCCCGGAT	tggaaaggacgaaacaccgACCTGTCCCAGAGAATGATGTTTAAGAGCTATGCTGGAAACAGCATAGCAAGTTTAAATAAGGCTAGTCCGTTATCAACTTGAAAAAGTGGCACCGAGTCGGTGCTTTTTTTTGGTCTGACCTGTCCCAGAGAATGATCTGCAGGCCGAGATCGGAAGAGCACACGTACAAGTCCCGGAT
9_2425_neg	tggaaaggacgaaacaccg	CTGGGACAGGTCAGACCAGT	GTTTAAGAGCTATGCTGGAAACAGCATAGCAAGTTTAAATAAGGCTAGTCCGTTATCAACTTGAAAAAGTGGCACCGAGTCGGTGCTTTTTTT	CATTCTCTGGGACAGGTCAGACCAGTAGATTC	GTGC	AGATCGGAAGAGCACACGTACAAGTCCCGGAT	tggaaaggacgaaacaccgCTGGGACAGGTCAGACCAGTGTTTAAGAGCTATGCTGGAAACAGCATAGCAAGTTTAAATAAGGCTAGTCCGTTATCAACTTGAAAAAGTGGCACCGAGTCGGTGCTTTTTTTCATTCTCTGGGACAGGTCAGACCAGTAGATTCGTGCAGATCGGAAGAGCACACGTACAAGTCCCGGAT
9_2425_pos	tggaaaggacgaaacaccg	ACCTGTCCCAGAGAATGATC	GTTTAAGAGCTATGCTGGAAACAGCATAGCAAGTTTAAATAAGGCTAGTCCGTTATCAACTTGAAAAAGTGGCACCGAGTCGGTGCTTTTTTT	GGTCTGACCTGTCCCAGAGAATGATCTGCAGG	TGGC	AGATCGGAAGAGCACACGTACAAGTCCCGGAT	tggaaaggacgaaacaccgACCTGTCCCAGAGAATGATCGTTTAAGAGCTATGCTGGAAACAGCATAGCAAGTTTAAATAAGGCTAGTCCGTTATCAACTTGAAAAAGTGGCACCGAGTCGGTGCTTTTTTTGGTCTGACCTGTCCCAGAGAATGATCTGCAGGTGGCAGATCGGAAGAGCACACGTACAAGTCCCGGAT
9_2426_neg	tggaaaggacgaaacaccg	TCTGGGACAGGTCAGACCAG	GTTTAAGAGCTATGCTGGAAACAGCATAGCAAGTTTAAATAAGGCTAGTCCGTTATCAACTTGAAAAAGTGGCACCGAGTCGGTGCTTTTTTT	TCATTCTCTGGGACAGGTCAGACCAGTAGATT	GGGG	AGATCGGAAGAGCACACGTACAAGTCCCGGAT	tggaaaggacgaaacaccgTCTGGGACAGGTCAGACCAGGTTTAAGAGCTATGCTGGAAACAGCATAGCAAGTTTAAATAAGGCTAGTCCGTTATCAACTTGAAAAAGTGGCACCGAGTCGGTGCTTTTTTTTCATTCTCTGGGACAGGTCAGACCAGTAGATTGGGGAGATCGGAAGAGCACACGTACAAGTCCCGGAT
9_2426_pos	tggaaaggacgaaacaccg	CCTGTCCCAGAGAATGATCT	GTTTAAGAGCTATGCTGGAAACAGCATAGCAAGTTTAAATAAGGCTAGTCCGTTATCAACTTGAAAAAGTGGCACCGAGTCGGTGCTTTTTTT	GTCTGACCTGTCCCAGAGAATGATCTGCAGGT	CGGC	AGATCGGAAGAGCACACGTACAAGTCCCGGAT	tggaaaggacgaaacaccgCCTGTCCCAGAGAATGATCTGTTTAAGAGCTATGCTGGAAACAGCATAGCAAGTTTAAATAAGGCTAGTCCGTTATCAACTTGAAAAAGTGGCACCGAGTCGGTGCTTTTTTTGTCTGACCTGTCCCAGAGAATGATCTGCAGGTCGGCAGATCGGAAGAGCACACGTACAAGTCCCGGAT
9_2427_neg	tggaaaggacgaaacaccg	CTCTGGGACAGGTCAGACCA	GTTTAAGAGCTATGCTGGAAACAGCATAGCAAGTTTAAATAAGGCTAGTCCGTTATCAACTTGAAAAAGTGGCACCGAGTCGGTGCTTTTTTT	ATCATTCTCTGGGACAGGTCAGACCAGTAGAT	CAAT	AGATCGGAAGAGCACACGTACAAGTCCCGGAT	tggaaaggacgaaacaccgCTCTGGGACAGGTCAGACCAGTTTAAGAGCTATGCTGGAAACAGCATAGCAAGTTTAAATAAGGCTAGTCCGTTATCAACTTGAAAAAGTGGCACCGAGTCGGTGCTTTTTTTATCATTCTCTGGGACAGGTCAGACCAGTAGATCAATAGATCGGAAGAGCACACGTACAAGTCCCGGAT
9_2427_pos	tggaaaggacgaaacaccg	CTGTCCCAGAGAATGATCTG	GTTTAAGAGCTATGCTGGAAACAGCATAGCAAGTTTAAATAAGGCTAGTCCGTTATCAACTTGAAAAAGTGGCACCGAGTCGGTGCTTTTTTT	TCTGACCTGTCCCAGAGAATGATCTGCAGGTG	AGGC	AGATCGGAAGAGCACACGTACAAGTCCCGGAT	tggaaaggacgaaacaccgCTGTCCCAGAGAATGATCTGGTTTAAGAGCTATGCTGGAAACAGCATAGCAAGTTTAAATAAGGCTAGTCCGTTATCAACTTGAAAAAGTGGCACCGAGTCGGTGCTTTTTTTTCTGACCTGTCCCAGAGAATGATCTGCAGGTGAGGCAGATCGGAAGAGCACACGTACAAGTCCCGGAT
9_2428_neg	tggaaaggacgaaacaccg	TCTCTGGGACAGGTCAGACC	GTTTAAGAGCTATGCTGGAAACAGCATAGCAAGTTTAAATAAGGCTAGTCCGTTATCAACTTGAAAAAGTGGCACCGAGTCGGTGCTTTTTTT	GATCATTCTCTGGGACAGGTCAGACCAGTAGA	ATAC	AGATCGGAAGAGCACACGTACAAGTCCCGGAT	tggaaaggacgaaacaccgTCTCTGGGACAGGTCAGACCGTTTAAGAGCTATGCTGGAAACAGCATAGCAAGTTTAAATAAGGCTAGTCCGTTATCAACTTGAAAAAGTGGCACCGAGTCGGTGCTTTTTTTGATCATTCTCTGGGACAGGTCAGACCAGTAGAATACAGATCGGAAGAGCACACGTACAAGTCCCGGAT
9_2428_pos	tggaaaggacgaaacaccg	TGTCCCAGAGAATGATCTGC	GTTTAAGAGCTATGCTGGAAACAGCATAGCAAGTTTAAATAAGGCTAGTCCGTTATCAACTTGAAAAAGTGGCACCGAGTCGGTGCTTTTTTT	CTGACCTGTCCCAGAGAATGATCTGCAGGTGA	TTAA	AGATCGGAAGAGCACACGTACAAGTCCCGGAT	tggaaaggacgaaacaccgTGTCCCAGAGAATGATCTGCGTTTAAGAGCTATGCTGGAAACAGCATAGCAAGTTTAAATAAGGCTAGTCCGTTATCAACTTGAAAAAGTGGCACCGAGTCGGTGCTTTTTTTCTGACCTGTCCCAGAGAATGATCTGCAGGTGATTAAAGATCGGAAGAGCACACGTACAAGTCCCGGAT
9_2429_neg	tggaaaggacgaaacaccg	TTCTCTGGGACAGGTCAGAC	GTTTAAGAGCTATGCTGGAAACAGCATAGCAAGTTTAAATAAGGCTAGTCCGTTATCAACTTGAAAAAGTGGCACCGAGTCGGTGCTTTTTTT	AGATCATTCTCTGGGACAGGTCAGACCAGTAG	TCTC	AGATCGGAAGAGCACACGTACAAGTCCCGGAT	tggaaaggacgaaacaccgTTCTCTGGGACAGGTCAGACGTTTAAGAGCTATGCTGGAAACAGCATAGCAAGTTTAAATAAGGCTAGTCCGTTATCAACTTGAAAAAGTGGCACCGAGTCGGTGCTTTTTTTAGATCATTCTCTGGGACAGGTCAGACCAGTAGTCTCAGATCGGAAGAGCACACGTACAAGTCCCGGAT
9_2429_pos	tggaaaggacgaaacaccg	TCCCAGAGAATGATCTGCA	GTTTAAGAGCTATGCTGGAAACAGCATAGCAAGTTTAAATAAGGCTAGTCCGTTATCAACTTGAAAAAGTGGCACCGAGTCGGTGCTTTTTTT	TGACCTGTCCCAGAGAATGATCTGCAGGTGAG	CCGC	AGATCGGAAGAGCACACGTACAAGTCCCGGAT	tggaaaggacgaaacaccgTCCCAGAGAATGATCTGCAGTTTAAGAGCTATGCTGGAAACAGCATAGCAAGTTTAAATAAGGCTAGTCCGTTATCAACTTGAAAAAGTGGCACCGAGTCGGTGCTTTTTTTTGACCTGTCCCAGAGAATGATCTGCAGGTGAGCCGCAGATCGGAAGAGCACACGTACAAGTCCCGGAT
9_2430_neg	tggaaaggacgaaacaccg	ATTCTCTGGGACAGGTCAGA	GTTTAAGAGCTATGCTGGAAACAGCATAGCAAGTTTAAATAAGGCTAGTCCGTTATCAACTTGAAAAAGTGGCACCGAGTCGGTGCTTTTTTT	CAGATCATTCTCTGGGACAGGTCAGACCAGTA	TCGA	AGATCGGAAGAGCACACGTACAAGTCCCGGAT	tggaaaggacgaaacaccgATTCTCTGGGACAGGTCAGAGTTTAAGAGCTATGCTGGAAACAGCATAGCAAGTTTAAATAAGGCTAGTCCGTTATCAACTTGAAAAAGTGGCACCGAGTCGGTGCTTTTTTTCAGATCATTCTCTGGGACAGGTCAGACCAGTATCGAAGATCGGAAGAGCACACGTACAAGTCCCGGAT
9_2430_pos	tggaaaggacgaaacaccg	TCCCAGAGAATGATCTGCAG	GTTTAAGAGCTATGCTGGAAACAGCATAGCAAGTTTAAATAAGGCTAGTCCGTTATCAACTTGAAAAAGTGGCACCGAGTCGGTGCTTTTTTT	GACCTGTCCCAGAGAATGATCTGCAGGTGAGC	AATG	AGATCGGAAGAGCACACGTACAAGTCCCGGAT	tggaaaggacgaaacaccgTCCCAGAGAATGATCTGCAGGTTTAAGAGCTATGCTGGAAACAGCATAGCAAGTTTAAATAAGGCTAGTCCGTTATCAACTTGAAAAAGTGGCACCGAGTCGGTGCTTTTTTTGACCTGTCCCAGAGAATGATCTGCAGGTGAGCAATGAGATCGGAAGAGCACACGTACAAGTCCCGGAT
9_2431_neg	tggaaaggacgaaacaccg	CATTCTCTGGGACAGGTCAG	GTTTAAGAGCTATGCTGGAAACAGCATAGCAAGTTTAAATAAGGCTAGTCCGTTATCAACTTGAAAAAGTGGCACCGAGTCGGTGCTTTTTTT	GCAGATCATTCTCTGGGACAGGTCAGACCAGT	TTAT	AGATCGGAAGAGCACACGTACAAGTCCCGGAT	tggaaaggacgaaacaccgCATTCTCTGGGACAGGTCAGGTTTAAGAGCTATGCTGGAAACAGCATAGCAAGTTTAAATAAGGCTAGTCCGTTATCAACTTGAAAAAGTGGCACCGAGTCGGTGCTTTTTTTGCAGATCATTCTCTGGGACAGGTCAGACCAGTTTATAGATCGGAAGAGCACACGTACAAGTCCCGGAT
9_2431_pos	tggaaaggacgaaacaccg	CCCAGAGAATGATCTGCAGG	GTTTAAGAGCTATGCTGGAAACAGCATAGCAAGTTTAAATAAGGCTAGTCCGTTATCAACTTGAAAAAGTGGCACCGAGTCGGTGCTTTTTTT	ACCTGTCCCAGAGAATGATCTGCAGGTGAGCG	CGCG	AGATCGGAAGAGCACACGTACAAGTCCCGGAT	tggaaaggacgaaacaccgCCCAGAGAATGATCTGCAGGGTTTAAGAGCTATGCTGGAAACAGCATAGCAAGTTTAAATAAGGCTAGTCCGTTATCAACTTGAAAAAGTGGCACCGAGTCGGTGCTTTTTTTACCTGTCCCAGAGAATGATCTGCAGGTGAGCGCGCGAGATCGGAAGAGCACACGTACAAGTCCCGGAT
9_2432_neg	tggaaaggacgaaacaccg	TCATTCTCTGGGACAGGTCA	GTTTAAGAGCTATGCTGGAAACAGCATAGCAAGTTTAAATAAGGCTAGTCCGTTATCAACTTGAAAAAGTGGCACCGAGTCGGTGCTTTTTTT	TGCAGATCATTCTCTGGGACAGGTCAGACCAG	GAAA	AGATCGGAAGAGCACACGTACAAGTCCCGGAT	tggaaaggacgaaacaccgTCATTCTCTGGGACAGGTCAGTTTAAGAGCTATGCTGGAAACAGCATAGCAAGTTTAAATAAGGCTAGTCCGTTATCAACTTGAAAAAGTGGCACCGAGTCGGTGCTTTTTTTTGCAGATCATTCTCTGGGACAGGTCAGACCAGGAAAAGATCGGAAGAGCACACGTACAAGTCCCGGAT
9_2432_pos	tggaaaggacgaaacaccg	CCAGAGAATGATCTGCAGGT	GTTTAAGAGCTATGCTGGAAACAGCATAGCAAGTTTAAATAAGGCTAGTCCGTTATCAACTTGAAAAAGTGGCACCGAGTCGGTGCTTTTTTT	CCTGTCCCAGAGAATGATCTGCAGGTGAGCGT	GTGG	AGATCGGAAGAGCACACGTACAAGTCCCGGAT	tggaaaggacgaaacaccgCCAGAGAATGATCTGCAGGTGTTTAAGAGCTATGCTGGAAACAGCATAGCAAGTTTAAATAAGGCTAGTCCGTTATCAACTTGAAAAAGTGGCACCGAGTCGGTGCTTTTTTTCCTGTCCCAGAGAATGATCTGCAGGTGAGCGTGTGGAGATCGGAAGAGCACACGTACAAGTCCCGGAT
9_2433_neg	tggaaaggacgaaacaccg	ATCATTCTCTGGGACAGGTC	GTTTAAGAGCTATGCTGGAAACAGCATAGCAAGTTTAAATAAGGCTAGTCCGTTATCAACTTGAAAAAGTGGCACCGAGTCGGTGCTTTTTTT	CTGCAGATCATTCTCTGGGACAGGTCAGACCA	GGAG	AGATCGGAAGAGCACACGTACAAGTCCCGGAT	tggaaaggacgaaacaccgATCATTCTCTGGGACAGGTCGTTTAAGAGCTATGCTGGAAACAGCATAGCAAGTTTAAATAAGGCTAGTCCGTTATCAACTTGAAAAAGTGGCACCGAGTCGGTGCTTTTTTTCTGCAGATCATTCTCTGGGACAGGTCAGACCAGGAGAGATCGGAAGAGCACACGTACAAGTCCCGGAT
9_2433_pos	tggaaaggacgaaacaccg	CAGAGAATGATCTGCAGGTG	GTTTAAGAGCTATGCTGGAAACAGCATAGCAAGTTTAAATAAGGCTAGTCCGTTATCAACTTGAAAAAGTGGCACCGAGTCGGTGCTTTTTTT	CTGTCCCAGAGAATGATCTGCAGGTGAGCGTC	CTGG	AGATCGGAAGAGCACACGTACAAGTCCCGGAT	tggaaaggacgaaacaccgCAGAGAATGATCTGCAGGTGGTTTAAGAGCTATGCTGGAAACAGCATAGCAAGTTTAAATAAGGCTAGTCCGTTATCAACTTGAAAAAGTGGCACCGAGTCGGTGCTTTTTTTCTGTCCCAGAGAATGATCTGCAGGTGAGCGTCCTGGAGATCGGAAGAGCACACGTACAAGTCCCGGAT
9_2434_neg	tggaaaggacgaaacaccg	ATCATTCTCTGGGACAGGT	GTTTAAGAGCTATGCTGGAAACAGCATAGCAAGTTTAAATAAGGCTAGTCCGTTATCAACTTGAAAAAGTGGCACCGAGTCGGTGCTTTTTTT	CCTGCAGATCATTCTCTGGGACAGGTCAGACC	AATT	AGATCGGAAGAGCACACGTACAAGTCCCGGAT	tggaaaggacgaaacaccgATCATTCTCTGGGACAGGTGTTTAAGAGCTATGCTGGAAACAGCATAGCAAGTTTAAATAAGGCTAGTCCGTTATCAACTTGAAAAAGTGGCACCGAGTCGGTGCTTTTTTTCCTGCAGATCATTCTCTGGGACAGGTCAGACCAATTAGATCGGAAGAGCACACGTACAAGTCCCGGAT
9_2434_pos	tggaaaggacgaaacaccg	AGAGAATGATCTGCAGGTGA	GTTTAAGAGCTATGCTGGAAACAGCATAGCAAGTTTAAATAAGGCTAGTCCGTTATCAACTTGAAAAAGTGGCACCGAGTCGGTGCTTTTTTT	TGTCCCAGAGAATGATCTGCAGGTGAGCGTCG	TGTG	AGATCGGAAGAGCACACGTACAAGTCCCGGAT	tggaaaggacgaaacaccgAGAGAATGATCTGCAGGTGAGTTTAAGAGCTATGCTGGAAACAGCATAGCAAGTTTAAATAAGGCTAGTCCGTTATCAACTTGAAAAAGTGGCACCGAGTCGGTGCTTTTTTTTGTCCCAGAGAATGATCTGCAGGTGAGCGTCGTGTGAGATCGGAAGAGCACACGTACAAGTCCCGGAT
9_2435_neg	tggaaaggacgaaacaccg	AGATCATTCTCTGGGACAGG	GTTTAAGAGCTATGCTGGAAACAGCATAGCAAGTTTAAATAAGGCTAGTCCGTTATCAACTTGAAAAAGTGGCACCGAGTCGGTGCTTTTTTT	ACCTGCAGATCATTCTCTGGGACAGGTCAGAC	GGGA	AGATCGGAAGAGCACACGTACAAGTCCCGGAT	tggaaaggacgaaacaccgAGATCATTCTCTGGGACAGGGTTTAAGAGCTATGCTGGAAACAGCATAGCAAGTTTAAATAAGGCTAGTCCGTTATCAACTTGAAAAAGTGGCACCGAGTCGGTGCTTTTTTTACCTGCAGATCATTCTCTGGGACAGGTCAGACGGGAAGATCGGAAGAGCACACGTACAAGTCCCGGAT
9_2435_pos	tggaaaggacgaaacaccg	AGAATGATCTGCAGGTGAG	GTTTAAGAGCTATGCTGGAAACAGCATAGCAAGTTTAAATAAGGCTAGTCCGTTATCAACTTGAAAAAGTGGCACCGAGTCGGTGCTTTTTTT	GTCCCAGAGAATGATCTGCAGGTGAGCGTCGC	CCGA	AGATCGGAAGAGCACACGTACAAGTCCCGGAT	tggaaaggacgaaacaccgAGAATGATCTGCAGGTGAGGTTTAAGAGCTATGCTGGAAACAGCATAGCAAGTTTAAATAAGGCTAGTCCGTTATCAACTTGAAAAAGTGGCACCGAGTCGGTGCTTTTTTTGTCCCAGAGAATGATCTGCAGGTGAGCGTCGCCCGAAGATCGGAAGAGCACACGTACAAGTCCCGGAT
9_2436_neg	tggaaaggacgaaacaccg	CAGATCATTCTCTGGGACAG	GTTTAAGAGCTATGCTGGAAACAGCATAGCAAGTTTAAATAAGGCTAGTCCGTTATCAACTTGAAAAAGTGGCACCGAGTCGGTGCTTTTTTT	CACCTGCAGATCATTCTCTGGGACAGGTCAGA	CCAT	AGATCGGAAGAGCACACGTACAAGTCCCGGAT	tggaaaggacgaaacaccgCAGATCATTCTCTGGGACAGGTTTAAGAGCTATGCTGGAAACAGCATAGCAAGTTTAAATAAGGCTAGTCCGTTATCAACTTGAAAAAGTGGCACCGAGTCGGTGCTTTTTTTCACCTGCAGATCATTCTCTGGGACAGGTCAGACCATAGATCGGAAGAGCACACGTACAAGTCCCGGAT
9_2436_pos	tggaaaggacgaaacaccg	AGAATGATCTGCAGGTGAGC	GTTTAAGAGCTATGCTGGAAACAGCATAGCAAGTTTAAATAAGGCTAGTCCGTTATCAACTTGAAAAAGTGGCACCGAGTCGGTGCTTTTTTT	TCCCAGAGAATGATCTGCAGGTGAGCGTCGCC	TCCT	AGATCGGAAGAGCACACGTACAAGTCCCGGAT	tggaaaggacgaaacaccgAGAATGATCTGCAGGTGAGCGTTTAAGAGCTATGCTGGAAACAGCATAGCAAGTTTAAATAAGGCTAGTCCGTTATCAACTTGAAAAAGTGGCACCGAGTCGGTGCTTTTTTTTCCCAGAGAATGATCTGCAGGTGAGCGTCGCCTCCTAGATCGGAAGAGCACACGTACAAGTCCCGGAT
9_2437_neg	tggaaaggacgaaacaccg	CAGATCATTCTCTGGGACA	GTTTAAGAGCTATGCTGGAAACAGCATAGCAAGTTTAAATAAGGCTAGTCCGTTATCAACTTGAAAAAGTGGCACCGAGTCGGTGCTTTTTTT	TCACCTGCAGATCATTCTCTGGGACAGGTCAG	TCGG	AGATCGGAAGAGCACACGTACAAGTCCCGGAT	tggaaaggacgaaacaccgCAGATCATTCTCTGGGACAGTTTAAGAGCTATGCTGGAAACAGCATAGCAAGTTTAAATAAGGCTAGTCCGTTATCAACTTGAAAAAGTGGCACCGAGTCGGTGCTTTTTTTTCACCTGCAGATCATTCTCTGGGACAGGTCAGTCGGAGATCGGAAGAGCACACGTACAAGTCCCGGAT
9_2437_pos	tggaaaggacgaaacaccg	AATGATCTGCAGGTGAGCG	GTTTAAGAGCTATGCTGGAAACAGCATAGCAAGTTTAAATAAGGCTAGTCCGTTATCAACTTGAAAAAGTGGCACCGAGTCGGTGCTTTTTTT	CCCAGAGAATGATCTGCAGGTGAGCGTCGCCC	ACGG	AGATCGGAAGAGCACACGTACAAGTCCCGGAT	tggaaaggacgaaacaccgAATGATCTGCAGGTGAGCGGTTTAAGAGCTATGCTGGAAACAGCATAGCAAGTTTAAATAAGGCTAGTCCGTTATCAACTTGAAAAAGTGGCACCGAGTCGGTGCTTTTTTTCCCAGAGAATGATCTGCAGGTGAGCGTCGCCCACGGAGATCGGAAGAGCACACGTACAAGTCCCGGAT
9_2438_neg	tggaaaggacgaaacaccg	TGCAGATCATTCTCTGGGAC	GTTTAAGAGCTATGCTGGAAACAGCATAGCAAGTTTAAATAAGGCTAGTCCGTTATCAACTTGAAAAAGTGGCACCGAGTCGGTGCTTTTTTT	CTCACCTGCAGATCATTCTCTGGGACAGGTCA	AGCT	AGATCGGAAGAGCACACGTACAAGTCCCGGAT	tggaaaggacgaaacaccgTGCAGATCATTCTCTGGGACGTTTAAGAGCTATGCTGGAAACAGCATAGCAAGTTTAAATAAGGCTAGTCCGTTATCAACTTGAAAAAGTGGCACCGAGTCGGTGCTTTTTTTCTCACCTGCAGATCATTCTCTGGGACAGGTCAAGCTAGATCGGAAGAGCACACGTACAAGTCCCGGAT
9_2438_pos	tggaaaggacgaaacaccg	AATGATCTGCAGGTGAGCGT	GTTTAAGAGCTATGCTGGAAACAGCATAGCAAGTTTAAATAAGGCTAGTCCGTTATCAACTTGAAAAAGTGGCACCGAGTCGGTGCTTTTTTT	CCAGAGAATGATCTGCAGGTGAGCGTCGCCCC	TGCT	AGATCGGAAGAGCACACGTACAAGTCCCGGAT	tggaaaggacgaaacaccgAATGATCTGCAGGTGAGCGTGTTTAAGAGCTATGCTGGAAACAGCATAGCAAGTTTAAATAAGGCTAGTCCGTTATCAACTTGAAAAAGTGGCACCGAGTCGGTGCTTTTTTTCCAGAGAATGATCTGCAGGTGAGCGTCGCCCCTGCTAGATCGGAAGAGCACACGTACAAGTCCCGGAT
9_2439_neg	tggaaaggacgaaacaccg	CTGCAGATCATTCTCTGGGA	GTTTAAGAGCTATGCTGGAAACAGCATAGCAAGTTTAAATAAGGCTAGTCCGTTATCAACTTGAAAAAGTGGCACCGAGTCGGTGCTTTTTTT	GCTCACCTGCAGATCATTCTCTGGGACAGGTC	TACG	AGATCGGAAGAGCACACGTACAAGTCCCGGAT	tggaaaggacgaaacaccgCTGCAGATCATTCTCTGGGAGTTTAAGAGCTATGCTGGAAACAGCATAGCAAGTTTAAATAAGGCTAGTCCGTTATCAACTTGAAAAAGTGGCACCGAGTCGGTGCTTTTTTTGCTCACCTGCAGATCATTCTCTGGGACAGGTCTACGAGATCGGAAGAGCACACGTACAAGTCCCGGAT
9_2439_pos	tggaaaggacgaaacaccg	ATGATCTGCAGGTGAGCGTC	GTTTAAGAGCTATGCTGGAAACAGCATAGCAAGTTTAAATAAGGCTAGTCCGTTATCAACTTGAAAAAGTGGCACCGAGTCGGTGCTTTTTTT	CAGAGAATGATCTGCAGGTGAGCGTCGCCCCT	CTCT	AGATCGGAAGAGCACACGTACAAGTCCCGGAT	tggaaaggacgaaacaccgATGATCTGCAGGTGAGCGTCGTTTAAGAGCTATGCTGGAAACAGCATAGCAAGTTTAAATAAGGCTAGTCCGTTATCAACTTGAAAAAGTGGCACCGAGTCGGTGCTTTTTTTCAGAGAATGATCTGCAGGTGAGCGTCGCCCCTCTCTAGATCGGAAGAGCACACGTACAAGTCCCGGAT
9_2440_neg	tggaaaggacgaaacaccg	CCTGCAGATCATTCTCTGGG	GTTTAAGAGCTATGCTGGAAACAGCATAGCAAGTTTAAATAAGGCTAGTCCGTTATCAACTTGAAAAAGTGGCACCGAGTCGGTGCTTTTTTT	CGCTCACCTGCAGATCATTCTCTGGGACAGGT	CACA	AGATCGGAAGAGCACACGTACAAGTCCCGGAT	tggaaaggacgaaacaccgCCTGCAGATCATTCTCTGGGGTTTAAGAGCTATGCTGGAAACAGCATAGCAAGTTTAAATAAGGCTAGTCCGTTATCAACTTGAAAAAGTGGCACCGAGTCGGTGCTTTTTTTCGCTCACCTGCAGATCATTCTCTGGGACAGGTCACAAGATCGGAAGAGCACACGTACAAGTCCCGGAT
9_2440_pos	tggaaaggacgaaacaccg	TGATCTGCAGGTGAGCGTCG	GTTTAAGAGCTATGCTGGAAACAGCATAGCAAGTTTAAATAAGGCTAGTCCGTTATCAACTTGAAAAAGTGGCACCGAGTCGGTGCTTTTTTT	AGAGAATGATCTGCAGGTGAGCGTCGCCCCTG	GGGT	AGATCGGAAGAGCACACGTACAAGTCCCGGAT	tggaaaggacgaaacaccgTGATCTGCAGGTGAGCGTCGGTTTAAGAGCTATGCTGGAAACAGCATAGCAAGTTTAAATAAGGCTAGTCCGTTATCAACTTGAAAAAGTGGCACCGAGTCGGTGCTTTTTTTAGAGAATGATCTGCAGGTGAGCGTCGCCCCTGGGGTAGATCGGAAGAGCACACGTACAAGTCCCGGAT
9_2441_neg	tggaaaggacgaaacaccg	ACCTGCAGATCATTCTCTGG	GTTTAAGAGCTATGCTGGAAACAGCATAGCAAGTTTAAATAAGGCTAGTCCGTTATCAACTTGAAAAAGTGGCACCGAGTCGGTGCTTTTTTT	ACGCTCACCTGCAGATCATTCTCTGGGACAGG	GGCT	AGATCGGAAGAGCACACGTACAAGTCCCGGAT	tggaaaggacgaaacaccgACCTGCAGATCATTCTCTGGGTTTAAGAGCTATGCTGGAAACAGCATAGCAAGTTTAAATAAGGCTAGTCCGTTATCAACTTGAAAAAGTGGCACCGAGTCGGTGCTTTTTTTACGCTCACCTGCAGATCATTCTCTGGGACAGGGGCTAGATCGGAAGAGCACACGTACAAGTCCCGGAT
9_2441_pos	tggaaaggacgaaacaccg	ATCTGCAGGTGAGCGTCGC	GTTTAAGAGCTATGCTGGAAACAGCATAGCAAGTTTAAATAAGGCTAGTCCGTTATCAACTTGAAAAAGTGGCACCGAGTCGGTGCTTTTTTT	GAGAATGATCTGCAGGTGAGCGTCGCCCCTGC	GTTT	AGATCGGAAGAGCACACGTACAAGTCCCGGAT	tggaaaggacgaaacaccgATCTGCAGGTGAGCGTCGCGTTTAAGAGCTATGCTGGAAACAGCATAGCAAGTTTAAATAAGGCTAGTCCGTTATCAACTTGAAAAAGTGGCACCGAGTCGGTGCTTTTTTTGAGAATGATCTGCAGGTGAGCGTCGCCCCTGCGTTTAGATCGGAAGAGCACACGTACAAGTCCCGGAT
9_2442_neg	tggaaaggacgaaacaccg	CACCTGCAGATCATTCTCTG	GTTTAAGAGCTATGCTGGAAACAGCATAGCAAGTTTAAATAAGGCTAGTCCGTTATCAACTTGAAAAAGTGGCACCGAGTCGGTGCTTTTTTT	GACGCTCACCTGCAGATCATTCTCTGGGACAG	AACA	AGATCGGAAGAGCACACGTACAAGTCCCGGAT	tggaaaggacgaaacaccgCACCTGCAGATCATTCTCTGGTTTAAGAGCTATGCTGGAAACAGCATAGCAAGTTTAAATAAGGCTAGTCCGTTATCAACTTGAAAAAGTGGCACCGAGTCGGTGCTTTTTTTGACGCTCACCTGCAGATCATTCTCTGGGACAGAACAAGATCGGAAGAGCACACGTACAAGTCCCGGAT
9_2442_pos	tggaaaggacgaaacaccg	ATCTGCAGGTGAGCGTCGCC	GTTTAAGAGCTATGCTGGAAACAGCATAGCAAGTTTAAATAAGGCTAGTCCGTTATCAACTTGAAAAAGTGGCACCGAGTCGGTGCTTTTTTT	AGAATGATCTGCAGGTGAGCGTCGCCCCTGCC	CGCT	AGATCGGAAGAGCACACGTACAAGTCCCGGAT	tggaaaggacgaaacaccgATCTGCAGGTGAGCGTCGCCGTTTAAGAGCTATGCTGGAAACAGCATAGCAAGTTTAAATAAGGCTAGTCCGTTATCAACTTGAAAAAGTGGCACCGAGTCGGTGCTTTTTTTAGAATGATCTGCAGGTGAGCGTCGCCCCTGCCCGCTAGATCGGAAGAGCACACGTACAAGTCCCGGAT
9_2443_neg	tggaaaggacgaaacaccg	TCACCTGCAGATCATTCTCT	GTTTAAGAGCTATGCTGGAAACAGCATAGCAAGTTTAAATAAGGCTAGTCCGTTATCAACTTGAAAAAGTGGCACCGAGTCGGTGCTTTTTTT	CGACGCTCACCTGCAGATCATTCTCTGGGACA	TGAG	AGATCGGAAGAGCACACGTACAAGTCCCGGAT	tggaaaggacgaaacaccgTCACCTGCAGATCATTCTCTGTTTAAGAGCTATGCTGGAAACAGCATAGCAAGTTTAAATAAGGCTAGTCCGTTATCAACTTGAAAAAGTGGCACCGAGTCGGTGCTTTTTTTCGACGCTCACCTGCAGATCATTCTCTGGGACATGAGAGATCGGAAGAGCACACGTACAAGTCCCGGAT
9_2443_pos	tggaaaggacgaaacaccg	TCTGCAGGTGAGCGTCGCCC	GTTTAAGAGCTATGCTGGAAACAGCATAGCAAGTTTAAATAAGGCTAGTCCGTTATCAACTTGAAAAAGTGGCACCGAGTCGGTGCTTTTTTT	GAATGATCTGCAGGTGAGCGTCGCCCCTGCCT	GTAT	AGATCGGAAGAGCACACGTACAAGTCCCGGAT	tggaaaggacgaaacaccgTCTGCAGGTGAGCGTCGCCCGTTTAAGAGCTATGCTGGAAACAGCATAGCAAGTTTAAATAAGGCTAGTCCGTTATCAACTTGAAAAAGTGGCACCGAGTCGGTGCTTTTTTTGAATGATCTGCAGGTGAGCGTCGCCCCTGCCTGTATAGATCGGAAGAGCACACGTACAAGTCCCGGAT
9_2444_neg	tggaaaggacgaaacaccg	CTCACCTGCAGATCATTCTC	GTTTAAGAGCTATGCTGGAAACAGCATAGCAAGTTTAAATAAGGCTAGTCCGTTATCAACTTGAAAAAGTGGCACCGAGTCGGTGCTTTTTTT	GCGACGCTCACCTGCAGATCATTCTCTGGGAC	TGTT	AGATCGGAAGAGCACACGTACAAGTCCCGGAT	tggaaaggacgaaacaccgCTCACCTGCAGATCATTCTCGTTTAAGAGCTATGCTGGAAACAGCATAGCAAGTTTAAATAAGGCTAGTCCGTTATCAACTTGAAAAAGTGGCACCGAGTCGGTGCTTTTTTTGCGACGCTCACCTGCAGATCATTCTCTGGGACTGTTAGATCGGAAGAGCACACGTACAAGTCCCGGAT
9_2444_pos	tggaaaggacgaaacaccg	CTGCAGGTGAGCGTCGCCCC	GTTTAAGAGCTATGCTGGAAACAGCATAGCAAGTTTAAATAAGGCTAGTCCGTTATCAACTTGAAAAAGTGGCACCGAGTCGGTGCTTTTTTT	AATGATCTGCAGGTGAGCGTCGCCCCTGCCTG	TTCG	AGATCGGAAGAGCACACGTACAAGTCCCGGAT	tggaaaggacgaaacaccgCTGCAGGTGAGCGTCGCCCCGTTTAAGAGCTATGCTGGAAACAGCATAGCAAGTTTAAATAAGGCTAGTCCGTTATCAACTTGAAAAAGTGGCACCGAGTCGGTGCTTTTTTTAATGATCTGCAGGTGAGCGTCGCCCCTGCCTGTTCGAGATCGGAAGAGCACACGTACAAGTCCCGGAT
9_2445_neg	tggaaaggacgaaacaccg	CTCACCTGCAGATCATTCT	GTTTAAGAGCTATGCTGGAAACAGCATAGCAAGTTTAAATAAGGCTAGTCCGTTATCAACTTGAAAAAGTGGCACCGAGTCGGTGCTTTTTTT	GGCGACGCTCACCTGCAGATCATTCTCTGGGA	ACAA	AGATCGGAAGAGCACACGTACAAGTCCCGGAT	tggaaaggacgaaacaccgCTCACCTGCAGATCATTCTGTTTAAGAGCTATGCTGGAAACAGCATAGCAAGTTTAAATAAGGCTAGTCCGTTATCAACTTGAAAAAGTGGCACCGAGTCGGTGCTTTTTTTGGCGACGCTCACCTGCAGATCATTCTCTGGGAACAAAGATCGGAAGAGCACACGTACAAGTCCCGGAT
9_2445_pos	tggaaaggacgaaacaccg	TGCAGGTGAGCGTCGCCCCT	GTTTAAGAGCTATGCTGGAAACAGCATAGCAAGTTTAAATAAGGCTAGTCCGTTATCAACTTGAAAAAGTGGCACCGAGTCGGTGCTTTTTTT	ATGATCTGCAGGTGAGCGTCGCCCCTGCCTGC	CATG	AGATCGGAAGAGCACACGTACAAGTCCCGGAT	tggaaaggacgaaacaccgTGCAGGTGAGCGTCGCCCCTGTTTAAGAGCTATGCTGGAAACAGCATAGCAAGTTTAAATAAGGCTAGTCCGTTATCAACTTGAAAAAGTGGCACCGAGTCGGTGCTTTTTTTATGATCTGCAGGTGAGCGTCGCCCCTGCCTGCCATGAGATCGGAAGAGCACACGTACAAGTCCCGGAT
9_2447_neg	tggaaaggacgaaacaccg	ACGCTCACCTGCAGATCATT	GTTTAAGAGCTATGCTGGAAACAGCATAGCAAGTTTAAATAAGGCTAGTCCGTTATCAACTTGAAAAAGTGGCACCGAGTCGGTGCTTTTTTT	GGGGCGACGCTCACCTGCAGATCATTCTCTGG	ATGA	AGATCGGAAGAGCACACGTACAAGTCCCGGAT	tggaaaggacgaaacaccgACGCTCACCTGCAGATCATTGTTTAAGAGCTATGCTGGAAACAGCATAGCAAGTTTAAATAAGGCTAGTCCGTTATCAACTTGAAAAAGTGGCACCGAGTCGGTGCTTTTTTTGGGGCGACGCTCACCTGCAGATCATTCTCTGGATGAAGATCGGAAGAGCACACGTACAAGTCCCGGAT
9_2447_pos	tggaaaggacgaaacaccg	CAGGTGAGCGTCGCCCCTGC	GTTTAAGAGCTATGCTGGAAACAGCATAGCAAGTTTAAATAAGGCTAGTCCGTTATCAACTTGAAAAAGTGGCACCGAGTCGGTGCTTTTTTT	GATCTGCAGGTGAGCGTCGCCCCTGCCTGCAG	TACT	AGATCGGAAGAGCACACGTACAAGTCCCGGAT	tggaaaggacgaaacaccgCAGGTGAGCGTCGCCCCTGCGTTTAAGAGCTATGCTGGAAACAGCATAGCAAGTTTAAATAAGGCTAGTCCGTTATCAACTTGAAAAAGTGGCACCGAGTCGGTGCTTTTTTTGATCTGCAGGTGAGCGTCGCCCCTGCCTGCAGTACTAGATCGGAAGAGCACACGTACAAGTCCCGGAT
9_2449_neg	tggaaaggacgaaacaccg	CGACGCTCACCTGCAGATCA	GTTTAAGAGCTATGCTGGAAACAGCATAGCAAGTTTAAATAAGGCTAGTCCGTTATCAACTTGAAAAAGTGGCACCGAGTCGGTGCTTTTTTT	CAGGGGCGACGCTCACCTGCAGATCATTCTCT	CGAA	AGATCGGAAGAGCACACGTACAAGTCCCGGAT	tggaaaggacgaaacaccgCGACGCTCACCTGCAGATCAGTTTAAGAGCTATGCTGGAAACAGCATAGCAAGTTTAAATAAGGCTAGTCCGTTATCAACTTGAAAAAGTGGCACCGAGTCGGTGCTTTTTTTCAGGGGCGACGCTCACCTGCAGATCATTCTCTCGAAAGATCGGAAGAGCACACGTACAAGTCCCGGAT
9_2449_pos	tggaaaggacgaaacaccg	GTGAGCGTCGCCCCTGCCT	GTTTAAGAGCTATGCTGGAAACAGCATAGCAAGTTTAAATAAGGCTAGTCCGTTATCAACTTGAAAAAGTGGCACCGAGTCGGTGCTTTTTTT	TCTGCAGGTGAGCGTCGCCCCTGCCTGCAGCC	AGGA	AGATCGGAAGAGCACACGTACAAGTCCCGGAT	tggaaaggacgaaacaccgGTGAGCGTCGCCCCTGCCTGTTTAAGAGCTATGCTGGAAACAGCATAGCAAGTTTAAATAAGGCTAGTCCGTTATCAACTTGAAAAAGTGGCACCGAGTCGGTGCTTTTTTTTCTGCAGGTGAGCGTCGCCCCTGCCTGCAGCCAGGAAGATCGGAAGAGCACACGTACAAGTCCCGGAT
9_2451_neg	tggaaaggacgaaacaccg	GCGACGCTCACCTGCAGAT	GTTTAAGAGCTATGCTGGAAACAGCATAGCAAGTTTAAATAAGGCTAGTCCGTTATCAACTTGAAAAAGTGGCACCGAGTCGGTGCTTTTTTT	GGCAGGGGCGACGCTCACCTGCAGATCATTCT	CTAT	AGATCGGAAGAGCACACGTACAAGTCCCGGAT	tggaaaggacgaaacaccgGCGACGCTCACCTGCAGATGTTTAAGAGCTATGCTGGAAACAGCATAGCAAGTTTAAATAAGGCTAGTCCGTTATCAACTTGAAAAAGTGGCACCGAGTCGGTGCTTTTTTTGGCAGGGGCGACGCTCACCTGCAGATCATTCTCTATAGATCGGAAGAGCACACGTACAAGTCCCGGAT
9_2451_pos	tggaaaggacgaaacaccg	TGAGCGTCGCCCCTGCCTGC	GTTTAAGAGCTATGCTGGAAACAGCATAGCAAGTTTAAATAAGGCTAGTCCGTTATCAACTTGAAAAAGTGGCACCGAGTCGGTGCTTTTTTT	TGCAGGTGAGCGTCGCCCCTGCCTGCAGCCTT	TGAT	AGATCGGAAGAGCACACGTACAAGTCCCGGAT	tggaaaggacgaaacaccgTGAGCGTCGCCCCTGCCTGCGTTTAAGAGCTATGCTGGAAACAGCATAGCAAGTTTAAATAAGGCTAGTCCGTTATCAACTTGAAAAAGTGGCACCGAGTCGGTGCTTTTTTTTGCAGGTGAGCGTCGCCCCTGCCTGCAGCCTTTGATAGATCGGAAGAGCACACGTACAAGTCCCGGAT
9_2453_neg	tggaaaggacgaaacaccg	GGGCGACGCTCACCTGCAG	GTTTAAGAGCTATGCTGGAAACAGCATAGCAAGTTTAAATAAGGCTAGTCCGTTATCAACTTGAAAAAGTGGCACCGAGTCGGTGCTTTTTTT	CAGGCAGGGGCGACGCTCACCTGCAGATCATT	CTAA	AGATCGGAAGAGCACACGTACAAGTCCCGGAT	tggaaaggacgaaacaccgGGGCGACGCTCACCTGCAGGTTTAAGAGCTATGCTGGAAACAGCATAGCAAGTTTAAATAAGGCTAGTCCGTTATCAACTTGAAAAAGTGGCACCGAGTCGGTGCTTTTTTTCAGGCAGGGGCGACGCTCACCTGCAGATCATTCTAAAGATCGGAAGAGCACACGTACAAGTCCCGGAT
9_2453_pos	tggaaaggacgaaacaccg	AGCGTCGCCCCTGCCTGCAG	GTTTAAGAGCTATGCTGGAAACAGCATAGCAAGTTTAAATAAGGCTAGTCCGTTATCAACTTGAAAAAGTGGCACCGAGTCGGTGCTTTTTTT	CAGGTGAGCGTCGCCCCTGCCTGCAGCCTTGG	AATC	AGATCGGAAGAGCACACGTACAAGTCCCGGAT	tggaaaggacgaaacaccgAGCGTCGCCCCTGCCTGCAGGTTTAAGAGCTATGCTGGAAACAGCATAGCAAGTTTAAATAAGGCTAGTCCGTTATCAACTTGAAAAAGTGGCACCGAGTCGGTGCTTTTTTTCAGGTGAGCGTCGCCCCTGCCTGCAGCCTTGGAATCAGATCGGAAGAGCACACGTACAAGTCCCGGAT
9_2455_neg	tggaaaggacgaaacaccg	CAGGGGCGACGCTCACCTGC	GTTTAAGAGCTATGCTGGAAACAGCATAGCAAGTTTAAATAAGGCTAGTCCGTTATCAACTTGAAAAAGTGGCACCGAGTCGGTGCTTTTTTT	TGCAGGCAGGGGCGACGCTCACCTGCAGATCA	TAAG	AGATCGGAAGAGCACACGTACAAGTCCCGGAT	tggaaaggacgaaacaccgCAGGGGCGACGCTCACCTGCGTTTAAGAGCTATGCTGGAAACAGCATAGCAAGTTTAAATAAGGCTAGTCCGTTATCAACTTGAAAAAGTGGCACCGAGTCGGTGCTTTTTTTTGCAGGCAGGGGCGACGCTCACCTGCAGATCATAAGAGATCGGAAGAGCACACGTACAAGTCCCGGAT
9_2455_pos	tggaaaggacgaaacaccg	CGTCGCCCCTGCCTGCAGCC	GTTTAAGAGCTATGCTGGAAACAGCATAGCAAGTTTAAATAAGGCTAGTCCGTTATCAACTTGAAAAAGTGGCACCGAGTCGGTGCTTTTTTT	GGTGAGCGTCGCCCCTGCCTGCAGCCTTGGCC	TAAA	AGATCGGAAGAGCACACGTACAAGTCCCGGAT	tggaaaggacgaaacaccgCGTCGCCCCTGCCTGCAGCCGTTTAAGAGCTATGCTGGAAACAGCATAGCAAGTTTAAATAAGGCTAGTCCGTTATCAACTTGAAAAAGTGGCACCGAGTCGGTGCTTTTTTTGGTGAGCGTCGCCCCTGCCTGCAGCCTTGGCCTAAAAGATCGGAAGAGCACACGTACAAGTCCCGGAT
9_2457_neg	tggaaaggacgaaacaccg	GCAGGGGCGACGCTCACCT	GTTTAAGAGCTATGCTGGAAACAGCATAGCAAGTTTAAATAAGGCTAGTCCGTTATCAACTTGAAAAAGTGGCACCGAGTCGGTGCTTTTTTT	GCTGCAGGCAGGGGCGACGCTCACCTGCAGAT	AGAT	AGATCGGAAGAGCACACGTACAAGTCCCGGAT	tggaaaggacgaaacaccgGCAGGGGCGACGCTCACCTGTTTAAGAGCTATGCTGGAAACAGCATAGCAAGTTTAAATAAGGCTAGTCCGTTATCAACTTGAAAAAGTGGCACCGAGTCGGTGCTTTTTTTGCTGCAGGCAGGGGCGACGCTCACCTGCAGATAGATAGATCGGAAGAGCACACGTACAAGTCCCGGAT
9_2457_pos	tggaaaggacgaaacaccg	TCGCCCCTGCCTGCAGCCTT	GTTTAAGAGCTATGCTGGAAACAGCATAGCAAGTTTAAATAAGGCTAGTCCGTTATCAACTTGAAAAAGTGGCACCGAGTCGGTGCTTTTTTT	TGAGCGTCGCCCCTGCCTGCAGCCTTGGCCCG	GTAG	AGATCGGAAGAGCACACGTACAAGTCCCGGAT	tggaaaggacgaaacaccgTCGCCCCTGCCTGCAGCCTTGTTTAAGAGCTATGCTGGAAACAGCATAGCAAGTTTAAATAAGGCTAGTCCGTTATCAACTTGAAAAAGTGGCACCGAGTCGGTGCTTTTTTTTGAGCGTCGCCCCTGCCTGCAGCCTTGGCCCGGTAGAGATCGGAAGAGCACACGTACAAGTCCCGGAT
9_2459_neg	tggaaaggacgaaacaccg	CAGGCAGGGGCGACGCTCAC	GTTTAAGAGCTATGCTGGAAACAGCATAGCAAGTTTAAATAAGGCTAGTCCGTTATCAACTTGAAAAAGTGGCACCGAGTCGGTGCTTTTTTT	AGGCTGCAGGCAGGGGCGACGCTCACCTGCAG	GCGG	AGATCGGAAGAGCACACGTACAAGTCCCGGAT	tggaaaggacgaaacaccgCAGGCAGGGGCGACGCTCACGTTTAAGAGCTATGCTGGAAACAGCATAGCAAGTTTAAATAAGGCTAGTCCGTTATCAACTTGAAAAAGTGGCACCGAGTCGGTGCTTTTTTTAGGCTGCAGGCAGGGGCGACGCTCACCTGCAGGCGGAGATCGGAAGAGCACACGTACAAGTCCCGGAT
9_2459_pos	tggaaaggacgaaacaccg	CCCCTGCCTGCAGCCTTGG	GTTTAAGAGCTATGCTGGAAACAGCATAGCAAGTTTAAATAAGGCTAGTCCGTTATCAACTTGAAAAAGTGGCACCGAGTCGGTGCTTTTTTT	AGCGTCGCCCCTGCCTGCAGCCTTGGCCCGCA	CTGC	AGATCGGAAGAGCACACGTACAAGTCCCGGAT	tggaaaggacgaaacaccgCCCCTGCCTGCAGCCTTGGGTTTAAGAGCTATGCTGGAAACAGCATAGCAAGTTTAAATAAGGCTAGTCCGTTATCAACTTGAAAAAGTGGCACCGAGTCGGTGCTTTTTTTAGCGTCGCCCCTGCCTGCAGCCTTGGCCCGCACTGCAGATCGGAAGAGCACACGTACAAGTCCCGGAT
9_2461_neg	tggaaaggacgaaacaccg	TGCAGGCAGGGGCGACGCTC	GTTTAAGAGCTATGCTGGAAACAGCATAGCAAGTTTAAATAAGGCTAGTCCGTTATCAACTTGAAAAAGTGGCACCGAGTCGGTGCTTTTTTT	CAAGGCTGCAGGCAGGGGCGACGCTCACCTGC	AAAG	AGATCGGAAGAGCACACGTACAAGTCCCGGAT	tggaaaggacgaaacaccgTGCAGGCAGGGGCGACGCTCGTTTAAGAGCTATGCTGGAAACAGCATAGCAAGTTTAAATAAGGCTAGTCCGTTATCAACTTGAAAAAGTGGCACCGAGTCGGTGCTTTTTTTCAAGGCTGCAGGCAGGGGCGACGCTCACCTGCAAAGAGATCGGAAGAGCACACGTACAAGTCCCGGAT
9_2461_pos	tggaaaggacgaaacaccg	CCCTGCCTGCAGCCTTGGCC	GTTTAAGAGCTATGCTGGAAACAGCATAGCAAGTTTAAATAAGGCTAGTCCGTTATCAACTTGAAAAAGTGGCACCGAGTCGGTGCTTTTTTT	CGTCGCCCCTGCCTGCAGCCTTGGCCCGCAGG	ACAG	AGATCGGAAGAGCACACGTACAAGTCCCGGAT	tggaaaggacgaaacaccgCCCTGCCTGCAGCCTTGGCCGTTTAAGAGCTATGCTGGAAACAGCATAGCAAGTTTAAATAAGGCTAGTCCGTTATCAACTTGAAAAAGTGGCACCGAGTCGGTGCTTTTTTTCGTCGCCCCTGCCTGCAGCCTTGGCCCGCAGGACAGAGATCGGAAGAGCACACGTACAAGTCCCGGAT
9_2463_neg	tggaaaggacgaaacaccg	CTGCAGGCAGGGGCGACGC	GTTTAAGAGCTATGCTGGAAACAGCATAGCAAGTTTAAATAAGGCTAGTCCGTTATCAACTTGAAAAAGTGGCACCGAGTCGGTGCTTTTTTT	GCCAAGGCTGCAGGCAGGGGCGACGCTCACCT	ATAA	AGATCGGAAGAGCACACGTACAAGTCCCGGAT	tggaaaggacgaaacaccgCTGCAGGCAGGGGCGACGCGTTTAAGAGCTATGCTGGAAACAGCATAGCAAGTTTAAATAAGGCTAGTCCGTTATCAACTTGAAAAAGTGGCACCGAGTCGGTGCTTTTTTTGCCAAGGCTGCAGGCAGGGGCGACGCTCACCTATAAAGATCGGAAGAGCACACGTACAAGTCCCGGAT
9_2463_pos	tggaaaggacgaaacaccg	CTGCCTGCAGCCTTGGCCCG	GTTTAAGAGCTATGCTGGAAACAGCATAGCAAGTTTAAATAAGGCTAGTCCGTTATCAACTTGAAAAAGTGGCACCGAGTCGGTGCTTTTTTT	TCGCCCCTGCCTGCAGCCTTGGCCCGCAGGTG	CCGG	AGATCGGAAGAGCACACGTACAAGTCCCGGAT	tggaaaggacgaaacaccgCTGCCTGCAGCCTTGGCCCGGTTTAAGAGCTATGCTGGAAACAGCATAGCAAGTTTAAATAAGGCTAGTCCGTTATCAACTTGAAAAAGTGGCACCGAGTCGGTGCTTTTTTTTCGCCCCTGCCTGCAGCCTTGGCCCGCAGGTGCCGGAGATCGGAAGAGCACACGTACAAGTCCCGGAT
9_2465_neg	tggaaaggacgaaacaccg	AGGCTGCAGGCAGGGGCGAC	GTTTAAGAGCTATGCTGGAAACAGCATAGCAAGTTTAAATAAGGCTAGTCCGTTATCAACTTGAAAAAGTGGCACCGAGTCGGTGCTTTTTTT	GGGCCAAGGCTGCAGGCAGGGGCGACGCTCAC	CTAG	AGATCGGAAGAGCACACGTACAAGTCCCGGAT	tggaaaggacgaaacaccgAGGCTGCAGGCAGGGGCGACGTTTAAGAGCTATGCTGGAAACAGCATAGCAAGTTTAAATAAGGCTAGTCCGTTATCAACTTGAAAAAGTGGCACCGAGTCGGTGCTTTTTTTGGGCCAAGGCTGCAGGCAGGGGCGACGCTCACCTAGAGATCGGAAGAGCACACGTACAAGTCCCGGAT
9_2465_pos	tggaaaggacgaaacaccg	CCTGCAGCCTTGGCCCGCA	GTTTAAGAGCTATGCTGGAAACAGCATAGCAAGTTTAAATAAGGCTAGTCCGTTATCAACTTGAAAAAGTGGCACCGAGTCGGTGCTTTTTTT	GCCCCTGCCTGCAGCCTTGGCCCGCAGGTGAG	TATT	AGATCGGAAGAGCACACGTACAAGTCCCGGAT	tggaaaggacgaaacaccgCCTGCAGCCTTGGCCCGCAGTTTAAGAGCTATGCTGGAAACAGCATAGCAAGTTTAAATAAGGCTAGTCCGTTATCAACTTGAAAAAGTGGCACCGAGTCGGTGCTTTTTTTGCCCCTGCCTGCAGCCTTGGCCCGCAGGTGAGTATTAGATCGGAAGAGCACACGTACAAGTCCCGGAT
9_2467_neg	tggaaaggacgaaacaccg	CAAGGCTGCAGGCAGGGGCG	GTTTAAGAGCTATGCTGGAAACAGCATAGCAAGTTTAAATAAGGCTAGTCCGTTATCAACTTGAAAAAGTGGCACCGAGTCGGTGCTTTTTTT	GCGGGCCAAGGCTGCAGGCAGGGGCGACGCTC	GAAT	AGATCGGAAGAGCACACGTACAAGTCCCGGAT	tggaaaggacgaaacaccgCAAGGCTGCAGGCAGGGGCGGTTTAAGAGCTATGCTGGAAACAGCATAGCAAGTTTAAATAAGGCTAGTCCGTTATCAACTTGAAAAAGTGGCACCGAGTCGGTGCTTTTTTTGCGGGCCAAGGCTGCAGGCAGGGGCGACGCTCGAATAGATCGGAAGAGCACACGTACAAGTCCCGGAT
9_2467_pos	tggaaaggacgaaacaccg	CTGCAGCCTTGGCCCGCAGG	GTTTAAGAGCTATGCTGGAAACAGCATAGCAAGTTTAAATAAGGCTAGTCCGTTATCAACTTGAAAAAGTGGCACCGAGTCGGTGCTTTTTTT	CCCTGCCTGCAGCCTTGGCCCGCAGGTGAGAT	AGTC	AGATCGGAAGAGCACACGTACAAGTCCCGGAT	tggaaaggacgaaacaccgCTGCAGCCTTGGCCCGCAGGGTTTAAGAGCTATGCTGGAAACAGCATAGCAAGTTTAAATAAGGCTAGTCCGTTATCAACTTGAAAAAGTGGCACCGAGTCGGTGCTTTTTTTCCCTGCCTGCAGCCTTGGCCCGCAGGTGAGATAGTCAGATCGGAAGAGCACACGTACAAGTCCCGGAT
9_2469_neg	tggaaaggacgaaacaccg	CCAAGGCTGCAGGCAGGGG	GTTTAAGAGCTATGCTGGAAACAGCATAGCAAGTTTAAATAAGGCTAGTCCGTTATCAACTTGAAAAAGTGGCACCGAGTCGGTGCTTTTTTT	CTGCGGGCCAAGGCTGCAGGCAGGGGCGACGC	TGTA	AGATCGGAAGAGCACACGTACAAGTCCCGGAT	tggaaaggacgaaacaccgCCAAGGCTGCAGGCAGGGGGTTTAAGAGCTATGCTGGAAACAGCATAGCAAGTTTAAATAAGGCTAGTCCGTTATCAACTTGAAAAAGTGGCACCGAGTCGGTGCTTTTTTTCTGCGGGCCAAGGCTGCAGGCAGGGGCGACGCTGTAAGATCGGAAGAGCACACGTACAAGTCCCGGAT
9_2469_pos	tggaaaggacgaaacaccg	CAGCCTTGGCCCGCAGGTG	GTTTAAGAGCTATGCTGGAAACAGCATAGCAAGTTTAAATAAGGCTAGTCCGTTATCAACTTGAAAAAGTGGCACCGAGTCGGTGCTTTTTTT	CTGCCTGCAGCCTTGGCCCGCAGGTGAGATGA	TCAT	AGATCGGAAGAGCACACGTACAAGTCCCGGAT	tggaaaggacgaaacaccgCAGCCTTGGCCCGCAGGTGGTTTAAGAGCTATGCTGGAAACAGCATAGCAAGTTTAAATAAGGCTAGTCCGTTATCAACTTGAAAAAGTGGCACCGAGTCGGTGCTTTTTTTCTGCCTGCAGCCTTGGCCCGCAGGTGAGATGATCATAGATCGGAAGAGCACACGTACAAGTCCCGGAT
9_2472_neg	tggaaaggacgaaacaccg	CGGGCCAAGGCTGCAGGCAG	GTTTAAGAGCTATGCTGGAAACAGCATAGCAAGTTTAAATAAGGCTAGTCCGTTATCAACTTGAAAAAGTGGCACCGAGTCGGTGCTTTTTTT	CACCTGCGGGCCAAGGCTGCAGGCAGGGGCGA	CTTG	AGATCGGAAGAGCACACGTACAAGTCCCGGAT	tggaaaggacgaaacaccgCGGGCCAAGGCTGCAGGCAGGTTTAAGAGCTATGCTGGAAACAGCATAGCAAGTTTAAATAAGGCTAGTCCGTTATCAACTTGAAAAAGTGGCACCGAGTCGGTGCTTTTTTTCACCTGCGGGCCAAGGCTGCAGGCAGGGGCGACTTGAGATCGGAAGAGCACACGTACAAGTCCCGGAT
9_2472_pos	tggaaaggacgaaacaccg	CCTTGGCCCGCAGGTGAGA	GTTTAAGAGCTATGCTGGAAACAGCATAGCAAGTTTAAATAAGGCTAGTCCGTTATCAACTTGAAAAAGTGGCACCGAGTCGGTGCTTTTTTT	CCTGCAGCCTTGGCCCGCAGGTGAGATGAGGG	CACC	AGATCGGAAGAGCACACGTACAAGTCCCGGAT	tggaaaggacgaaacaccgCCTTGGCCCGCAGGTGAGAGTTTAAGAGCTATGCTGGAAACAGCATAGCAAGTTTAAATAAGGCTAGTCCGTTATCAACTTGAAAAAGTGGCACCGAGTCGGTGCTTTTTTTCCTGCAGCCTTGGCCCGCAGGTGAGATGAGGGCACCAGATCGGAAGAGCACACGTACAAGTCCCGGAT
9_2475_neg	tggaaaggacgaaacaccg	CTGCGGGCCAAGGCTGCAGG	GTTTAAGAGCTATGCTGGAAACAGCATAGCAAGTTTAAATAAGGCTAGTCCGTTATCAACTTGAAAAAGTGGCACCGAGTCGGTGCTTTTTTT	TCTCACCTGCGGGCCAAGGCTGCAGGCAGGGG	TTTA	AGATCGGAAGAGCACACGTACAAGTCCCGGAT	tggaaaggacgaaacaccgCTGCGGGCCAAGGCTGCAGGGTTTAAGAGCTATGCTGGAAACAGCATAGCAAGTTTAAATAAGGCTAGTCCGTTATCAACTTGAAAAAGTGGCACCGAGTCGGTGCTTTTTTTTCTCACCTGCGGGCCAAGGCTGCAGGCAGGGGTTTAAGATCGGAAGAGCACACGTACAAGTCCCGGAT
9_2475_pos	tggaaaggacgaaacaccg	TTGGCCCGCAGGTGAGATGA	GTTTAAGAGCTATGCTGGAAACAGCATAGCAAGTTTAAATAAGGCTAGTCCGTTATCAACTTGAAAAAGTGGCACCGAGTCGGTGCTTTTTTT	GCAGCCTTGGCCCGCAGGTGAGATGAGGGCTC	TAGT	AGATCGGAAGAGCACACGTACAAGTCCCGGAT	tggaaaggacgaaacaccgTTGGCCCGCAGGTGAGATGAGTTTAAGAGCTATGCTGGAAACAGCATAGCAAGTTTAAATAAGGCTAGTCCGTTATCAACTTGAAAAAGTGGCACCGAGTCGGTGCTTTTTTTGCAGCCTTGGCCCGCAGGTGAGATGAGGGCTCTAGTAGATCGGAAGAGCACACGTACAAGTCCCGGAT
9_2478_neg	tggaaaggacgaaacaccg	CACCTGCGGGCCAAGGCTGC	GTTTAAGAGCTATGCTGGAAACAGCATAGCAAGTTTAAATAAGGCTAGTCCGTTATCAACTTGAAAAAGTGGCACCGAGTCGGTGCTTTTTTT	TCATCTCACCTGCGGGCCAAGGCTGCAGGCAG	TCTT	AGATCGGAAGAGCACACGTACAAGTCCCGGAT	tggaaaggacgaaacaccgCACCTGCGGGCCAAGGCTGCGTTTAAGAGCTATGCTGGAAACAGCATAGCAAGTTTAAATAAGGCTAGTCCGTTATCAACTTGAAAAAGTGGCACCGAGTCGGTGCTTTTTTTTCATCTCACCTGCGGGCCAAGGCTGCAGGCAGTCTTAGATCGGAAGAGCACACGTACAAGTCCCGGAT
9_2478_pos	tggaaaggacgaaacaccg	CCCGCAGGTGAGATGAGGG	GTTTAAGAGCTATGCTGGAAACAGCATAGCAAGTTTAAATAAGGCTAGTCCGTTATCAACTTGAAAAAGTGGCACCGAGTCGGTGCTTTTTTT	GCCTTGGCCCGCAGGTGAGATGAGGGCTCCTG	ACCC	AGATCGGAAGAGCACACGTACAAGTCCCGGAT	tggaaaggacgaaacaccgCCCGCAGGTGAGATGAGGGGTTTAAGAGCTATGCTGGAAACAGCATAGCAAGTTTAAATAAGGCTAGTCCGTTATCAACTTGAAAAAGTGGCACCGAGTCGGTGCTTTTTTTGCCTTGGCCCGCAGGTGAGATGAGGGCTCCTGACCCAGATCGGAAGAGCACACGTACAAGTCCCGGAT
9_2481_neg	tggaaaggacgaaacaccg	TCTCACCTGCGGGCCAAGGC	GTTTAAGAGCTATGCTGGAAACAGCATAGCAAGTTTAAATAAGGCTAGTCCGTTATCAACTTGAAAAAGTGGCACCGAGTCGGTGCTTTTTTT	CCCTCATCTCACCTGCGGGCCAAGGCTGCAGG	CATT	AGATCGGAAGAGCACACGTACAAGTCCCGGAT	tggaaaggacgaaacaccgTCTCACCTGCGGGCCAAGGCGTTTAAGAGCTATGCTGGAAACAGCATAGCAAGTTTAAATAAGGCTAGTCCGTTATCAACTTGAAAAAGTGGCACCGAGTCGGTGCTTTTTTTCCCTCATCTCACCTGCGGGCCAAGGCTGCAGGCATTAGATCGGAAGAGCACACGTACAAGTCCCGGAT
9_2481_pos	tggaaaggacgaaacaccg	CGCAGGTGAGATGAGGGCTC	GTTTAAGAGCTATGCTGGAAACAGCATAGCAAGTTTAAATAAGGCTAGTCCGTTATCAACTTGAAAAAGTGGCACCGAGTCGGTGCTTTTTTT	TTGGCCCGCAGGTGAGATGAGGGCTCCTGGCG	AGTA	AGATCGGAAGAGCACACGTACAAGTCCCGGAT	tggaaaggacgaaacaccgCGCAGGTGAGATGAGGGCTCGTTTAAGAGCTATGCTGGAAACAGCATAGCAAGTTTAAATAAGGCTAGTCCGTTATCAACTTGAAAAAGTGGCACCGAGTCGGTGCTTTTTTTTTGGCCCGCAGGTGAGATGAGGGCTCCTGGCGAGTAAGATCGGAAGAGCACACGTACAAGTCCCGGAT
9_2484_neg	tggaaaggacgaaacaccg	TCATCTCACCTGCGGGCCAA	GTTTAAGAGCTATGCTGGAAACAGCATAGCAAGTTTAAATAAGGCTAGTCCGTTATCAACTTGAAAAAGTGGCACCGAGTCGGTGCTTTTTTT	GAGCCCTCATCTCACCTGCGGGCCAAGGCTGC	ACGT	AGATCGGAAGAGCACACGTACAAGTCCCGGAT	tggaaaggacgaaacaccgTCATCTCACCTGCGGGCCAAGTTTAAGAGCTATGCTGGAAACAGCATAGCAAGTTTAAATAAGGCTAGTCCGTTATCAACTTGAAAAAGTGGCACCGAGTCGGTGCTTTTTTTGAGCCCTCATCTCACCTGCGGGCCAAGGCTGCACGTAGATCGGAAGAGCACACGTACAAGTCCCGGAT
9_2484_pos	tggaaaggacgaaacaccg	AGGTGAGATGAGGGCTCCTG	GTTTAAGAGCTATGCTGGAAACAGCATAGCAAGTTTAAATAAGGCTAGTCCGTTATCAACTTGAAAAAGTGGCACCGAGTCGGTGCTTTTTTT	GCCCGCAGGTGAGATGAGGGCTCCTGGCGCTG	GGTA	AGATCGGAAGAGCACACGTACAAGTCCCGGAT	tggaaaggacgaaacaccgAGGTGAGATGAGGGCTCCTGGTTTAAGAGCTATGCTGGAAACAGCATAGCAAGTTTAAATAAGGCTAGTCCGTTATCAACTTGAAAAAGTGGCACCGAGTCGGTGCTTTTTTTGCCCGCAGGTGAGATGAGGGCTCCTGGCGCTGGGTAAGATCGGAAGAGCACACGTACAAGTCCCGGAT
9_2487_neg	tggaaaggacgaaacaccg	CCCTCATCTCACCTGCGGGC	GTTTAAGAGCTATGCTGGAAACAGCATAGCAAGTTTAAATAAGGCTAGTCCGTTATCAACTTGAAAAAGTGGCACCGAGTCGGTGCTTTTTTT	CAGGAGCCCTCATCTCACCTGCGGGCCAAGGC	ACGC	AGATCGGAAGAGCACACGTACAAGTCCCGGAT	tggaaaggacgaaacaccgCCCTCATCTCACCTGCGGGCGTTTAAGAGCTATGCTGGAAACAGCATAGCAAGTTTAAATAAGGCTAGTCCGTTATCAACTTGAAAAAGTGGCACCGAGTCGGTGCTTTTTTTCAGGAGCCCTCATCTCACCTGCGGGCCAAGGCACGCAGATCGGAAGAGCACACGTACAAGTCCCGGAT
9_2487_pos	tggaaaggacgaaacaccg	TGAGATGAGGGCTCCTGGCG	GTTTAAGAGCTATGCTGGAAACAGCATAGCAAGTTTAAATAAGGCTAGTCCGTTATCAACTTGAAAAAGTGGCACCGAGTCGGTGCTTTTTTT	CGCAGGTGAGATGAGGGCTCCTGGCGCTGATG	TGGA	AGATCGGAAGAGCACACGTACAAGTCCCGGAT	tggaaaggacgaaacaccgTGAGATGAGGGCTCCTGGCGGTTTAAGAGCTATGCTGGAAACAGCATAGCAAGTTTAAATAAGGCTAGTCCGTTATCAACTTGAAAAAGTGGCACCGAGTCGGTGCTTTTTTTCGCAGGTGAGATGAGGGCTCCTGGCGCTGATGTGGAAGATCGGAAGAGCACACGTACAAGTCCCGGAT
9_2490_neg	tggaaaggacgaaacaccg	AGCCCTCATCTCACCTGCG	GTTTAAGAGCTATGCTGGAAACAGCATAGCAAGTTTAAATAAGGCTAGTCCGTTATCAACTTGAAAAAGTGGCACCGAGTCGGTGCTTTTTTT	CGCCAGGAGCCCTCATCTCACCTGCGGGCCAA	CCCA	AGATCGGAAGAGCACACGTACAAGTCCCGGAT	tggaaaggacgaaacaccgAGCCCTCATCTCACCTGCGGTTTAAGAGCTATGCTGGAAACAGCATAGCAAGTTTAAATAAGGCTAGTCCGTTATCAACTTGAAAAAGTGGCACCGAGTCGGTGCTTTTTTTCGCCAGGAGCCCTCATCTCACCTGCGGGCCAACCCAAGATCGGAAGAGCACACGTACAAGTCCCGGAT
9_2490_pos	tggaaaggacgaaacaccg	ATGAGGGCTCCTGGCGCTG	GTTTAAGAGCTATGCTGGAAACAGCATAGCAAGTTTAAATAAGGCTAGTCCGTTATCAACTTGAAAAAGTGGCACCGAGTCGGTGCTTTTTTT	AGGTGAGATGAGGGCTCCTGGCGCTGATGCCC	ACAT	AGATCGGAAGAGCACACGTACAAGTCCCGGAT	tggaaaggacgaaacaccgATGAGGGCTCCTGGCGCTGGTTTAAGAGCTATGCTGGAAACAGCATAGCAAGTTTAAATAAGGCTAGTCCGTTATCAACTTGAAAAAGTGGCACCGAGTCGGTGCTTTTTTTAGGTGAGATGAGGGCTCCTGGCGCTGATGCCCACATAGATCGGAAGAGCACACGTACAAGTCCCGGAT
9_2493_neg	tggaaaggacgaaacaccg	CAGGAGCCCTCATCTCACCT	GTTTAAGAGCTATGCTGGAAACAGCATAGCAAGTTTAAATAAGGCTAGTCCGTTATCAACTTGAAAAAGTGGCACCGAGTCGGTGCTTTTTTT	CAGCGCCAGGAGCCCTCATCTCACCTGCGGGC	TTTG	AGATCGGAAGAGCACACGTACAAGTCCCGGAT	tggaaaggacgaaacaccgCAGGAGCCCTCATCTCACCTGTTTAAGAGCTATGCTGGAAACAGCATAGCAAGTTTAAATAAGGCTAGTCCGTTATCAACTTGAAAAAGTGGCACCGAGTCGGTGCTTTTTTTCAGCGCCAGGAGCCCTCATCTCACCTGCGGGCTTTGAGATCGGAAGAGCACACGTACAAGTCCCGGAT
9_2493_pos	tggaaaggacgaaacaccg	AGGGCTCCTGGCGCTGATG	GTTTAAGAGCTATGCTGGAAACAGCATAGCAAGTTTAAATAAGGCTAGTCCGTTATCAACTTGAAAAAGTGGCACCGAGTCGGTGCTTTTTTT	TGAGATGAGGGCTCCTGGCGCTGATGCCCTTC	TAGC	AGATCGGAAGAGCACACGTACAAGTCCCGGAT	tggaaaggacgaaacaccgAGGGCTCCTGGCGCTGATGGTTTAAGAGCTATGCTGGAAACAGCATAGCAAGTTTAAATAAGGCTAGTCCGTTATCAACTTGAAAAAGTGGCACCGAGTCGGTGCTTTTTTTTGAGATGAGGGCTCCTGGCGCTGATGCCCTTCTAGCAGATCGGAAGAGCACACGTACAAGTCCCGGAT
ABE_CONTROL_1_pos	tggaaaggacgaaacaccg	CCCTACGCGGTAGGGAACT	GTTTAAGAGCTATGCTGGAAACAGCATAGCAAGTTTAAATAAGGCTAGTCCGTTATCAACTTGAAAAAGTGGCACCGAGTCGGTGCTTTTTTT	GTCCAAGCCCTACGCGGTAGGGAACTTTGGGA	GTAA	AGATCGGAAGAGCACACGTACAAGTCCCGGAT	tggaaaggacgaaacaccgCCCTACGCGGTAGGGAACTGTTTAAGAGCTATGCTGGAAACAGCATAGCAAGTTTAAATAAGGCTAGTCCGTTATCAACTTGAAAAAGTGGCACCGAGTCGGTGCTTTTTTTGTCCAAGCCCTACGCGGTAGGGAACTTTGGGAGTAAAGATCGGAAGAGCACACGTACAAGTCCCGGAT
ABE_CONTROL_10_pos	tggaaaggacgaaacaccg	TACTGAAGGTGTCTGGCAGA	GTTTAAGAGCTATGCTGGAAACAGCATAGCAAGTTTAAATAAGGCTAGTCCGTTATCAACTTGAAAAAGTGGCACCGAGTCGGTGCTTTTTTT	GCTTCGTACTGAAGGTGTCTGGCAGAGCGAGG	TGGT	AGATCGGAAGAGCACACGTACAAGTCCCGGAT	tggaaaggacgaaacaccgTACTGAAGGTGTCTGGCAGAGTTTAAGAGCTATGCTGGAAACAGCATAGCAAGTTTAAATAAGGCTAGTCCGTTATCAACTTGAAAAAGTGGCACCGAGTCGGTGCTTTTTTTGCTTCGTACTGAAGGTGTCTGGCAGAGCGAGGTGGTAGATCGGAAGAGCACACGTACAAGTCCCGGAT
ABE_CONTROL_11_pos	tggaaaggacgaaacaccg	GTGGAAATCGACTGTGCGC	GTTTAAGAGCTATGCTGGAAACAGCATAGCAAGTTTAAATAAGGCTAGTCCGTTATCAACTTGAAAAAGTGGCACCGAGTCGGTGCTTTTTTT	AACAGAGGTGGAAATCGACTGTGCGCTTCCAT	CGTC	AGATCGGAAGAGCACACGTACAAGTCCCGGAT	tggaaaggacgaaacaccgGTGGAAATCGACTGTGCGCGTTTAAGAGCTATGCTGGAAACAGCATAGCAAGTTTAAATAAGGCTAGTCCGTTATCAACTTGAAAAAGTGGCACCGAGTCGGTGCTTTTTTTAACAGAGGTGGAAATCGACTGTGCGCTTCCATCGTCAGATCGGAAGAGCACACGTACAAGTCCCGGAT
ABE_CONTROL_12_pos	tggaaaggacgaaacaccg	CTGTAGATATAGGGTGTCT	GTTTAAGAGCTATGCTGGAAACAGCATAGCAAGTTTAAATAAGGCTAGTCCGTTATCAACTTGAAAAAGTGGCACCGAGTCGGTGCTTTTTTT	TCACCTGCTGTAGATATAGGGTGTCTACCCCG	CGAT	AGATCGGAAGAGCACACGTACAAGTCCCGGAT	tggaaaggacgaaacaccgCTGTAGATATAGGGTGTCTGTTTAAGAGCTATGCTGGAAACAGCATAGCAAGTTTAAATAAGGCTAGTCCGTTATCAACTTGAAAAAGTGGCACCGAGTCGGTGCTTTTTTTTCACCTGCTGTAGATATAGGGTGTCTACCCCGCGATAGATCGGAAGAGCACACGTACAAGTCCCGGAT
ABE_CONTROL_13_pos	tggaaaggacgaaacaccg	ATCGCAGTACGTATAGACTT	GTTTAAGAGCTATGCTGGAAACAGCATAGCAAGTTTAAATAAGGCTAGTCCGTTATCAACTTGAAAAAGTGGCACCGAGTCGGTGCTTTTTTT	GCAAGTATCGCAGTACGTATAGACTTAAAAGG	CGGG	AGATCGGAAGAGCACACGTACAAGTCCCGGAT	tggaaaggacgaaacaccgATCGCAGTACGTATAGACTTGTTTAAGAGCTATGCTGGAAACAGCATAGCAAGTTTAAATAAGGCTAGTCCGTTATCAACTTGAAAAAGTGGCACCGAGTCGGTGCTTTTTTTGCAAGTATCGCAGTACGTATAGACTTAAAAGGCGGGAGATCGGAAGAGCACACGTACAAGTCCCGGAT
ABE_CONTROL_14_pos	tggaaaggacgaaacaccg	CTCACATGGGGTACAGCACA	GTTTAAGAGCTATGCTGGAAACAGCATAGCAAGTTTAAATAAGGCTAGTCCGTTATCAACTTGAAAAAGTGGCACCGAGTCGGTGCTTTTTTT	ATGATGCTCACATGGGGTACAGCACACCGACT	CTTA	AGATCGGAAGAGCACACGTACAAGTCCCGGAT	tggaaaggacgaaacaccgCTCACATGGGGTACAGCACAGTTTAAGAGCTATGCTGGAAACAGCATAGCAAGTTTAAATAAGGCTAGTCCGTTATCAACTTGAAAAAGTGGCACCGAGTCGGTGCTTTTTTTATGATGCTCACATGGGGTACAGCACACCGACTCTTAAGATCGGAAGAGCACACGTACAAGTCCCGGAT
ABE_CONTROL_15_pos	tggaaaggacgaaacaccg	ACAAAACAGGACGATGTGCG	GTTTAAGAGCTATGCTGGAAACAGCATAGCAAGTTTAAATAAGGCTAGTCCGTTATCAACTTGAAAAAGTGGCACCGAGTCGGTGCTTTTTTT	ACAAAAACAAAACAGGACGATGTGCGGCGCTA	TTCC	AGATCGGAAGAGCACACGTACAAGTCCCGGAT	tggaaaggacgaaacaccgACAAAACAGGACGATGTGCGGTTTAAGAGCTATGCTGGAAACAGCATAGCAAGTTTAAATAAGGCTAGTCCGTTATCAACTTGAAAAAGTGGCACCGAGTCGGTGCTTTTTTTACAAAAACAAAACAGGACGATGTGCGGCGCTATTCCAGATCGGAAGAGCACACGTACAAGTCCCGGAT
ABE_CONTROL_16_pos	tggaaaggacgaaacaccg	TCCGCAGGCTAGATGACACC	GTTTAAGAGCTATGCTGGAAACAGCATAGCAAGTTTAAATAAGGCTAGTCCGTTATCAACTTGAAAAAGTGGCACCGAGTCGGTGCTTTTTTT	TTCTAGTCCGCAGGCTAGATGACACCAGGGCA	ACAC	AGATCGGAAGAGCACACGTACAAGTCCCGGAT	tggaaaggacgaaacaccgTCCGCAGGCTAGATGACACCGTTTAAGAGCTATGCTGGAAACAGCATAGCAAGTTTAAATAAGGCTAGTCCGTTATCAACTTGAAAAAGTGGCACCGAGTCGGTGCTTTTTTTTTCTAGTCCGCAGGCTAGATGACACCAGGGCAACACAGATCGGAAGAGCACACGTACAAGTCCCGGAT
ABE_CONTROL_17_pos	tggaaaggacgaaacaccg	CCTAAACAAAAAGGAAATAG	GTTTAAGAGCTATGCTGGAAACAGCATAGCAAGTTTAAATAAGGCTAGTCCGTTATCAACTTGAAAAAGTGGCACCGAGTCGGTGCTTTTTTT	CGTCATCCTAAACAAAAAGGAAATAGTTGCGT	TAAC	AGATCGGAAGAGCACACGTACAAGTCCCGGAT	tggaaaggacgaaacaccgCCTAAACAAAAAGGAAATAGGTTTAAGAGCTATGCTGGAAACAGCATAGCAAGTTTAAATAAGGCTAGTCCGTTATCAACTTGAAAAAGTGGCACCGAGTCGGTGCTTTTTTTCGTCATCCTAAACAAAAAGGAAATAGTTGCGTTAACAGATCGGAAGAGCACACGTACAAGTCCCGGAT
ABE_CONTROL_18_pos	tggaaaggacgaaacaccg	TAGGACTAGTGTCGCACTC	GTTTAAGAGCTATGCTGGAAACAGCATAGCAAGTTTAAATAAGGCTAGTCCGTTATCAACTTGAAAAAGTGGCACCGAGTCGGTGCTTTTTTT	ATTCGGGTAGGACTAGTGTCGCACTCAGAGGT	GATA	AGATCGGAAGAGCACACGTACAAGTCCCGGAT	tggaaaggacgaaacaccgTAGGACTAGTGTCGCACTCGTTTAAGAGCTATGCTGGAAACAGCATAGCAAGTTTAAATAAGGCTAGTCCGTTATCAACTTGAAAAAGTGGCACCGAGTCGGTGCTTTTTTTATTCGGGTAGGACTAGTGTCGCACTCAGAGGTGATAAGATCGGAAGAGCACACGTACAAGTCCCGGAT
ABE_CONTROL_19_pos	tggaaaggacgaaacaccg	CTGGAGAAACGAGGTGTAA	GTTTAAGAGCTATGCTGGAAACAGCATAGCAAGTTTAAATAAGGCTAGTCCGTTATCAACTTGAAAAAGTGGCACCGAGTCGGTGCTTTTTTT	TAAGATGCTGGAGAAACGAGGTGTAATACTTA	GAAG	AGATCGGAAGAGCACACGTACAAGTCCCGGAT	tggaaaggacgaaacaccgCTGGAGAAACGAGGTGTAAGTTTAAGAGCTATGCTGGAAACAGCATAGCAAGTTTAAATAAGGCTAGTCCGTTATCAACTTGAAAAAGTGGCACCGAGTCGGTGCTTTTTTTTAAGATGCTGGAGAAACGAGGTGTAATACTTAGAAGAGATCGGAAGAGCACACGTACAAGTCCCGGAT
ABE_CONTROL_2_pos	tggaaaggacgaaacaccg	TCAAAAGTCTCGCTTGGTC	GTTTAAGAGCTATGCTGGAAACAGCATAGCAAGTTTAAATAAGGCTAGTCCGTTATCAACTTGAAAAAGTGGCACCGAGTCGGTGCTTTTTTT	CGAGAAGTCAAAAGTCTCGCTTGGTCCTGTAC	CAGA	AGATCGGAAGAGCACACGTACAAGTCCCGGAT	tggaaaggacgaaacaccgTCAAAAGTCTCGCTTGGTCGTTTAAGAGCTATGCTGGAAACAGCATAGCAAGTTTAAATAAGGCTAGTCCGTTATCAACTTGAAAAAGTGGCACCGAGTCGGTGCTTTTTTTCGAGAAGTCAAAAGTCTCGCTTGGTCCTGTACCAGAAGATCGGAAGAGCACACGTACAAGTCCCGGAT
ABE_CONTROL_20_pos	tggaaaggacgaaacaccg	AGACGACATATTTCTGGCTC	GTTTAAGAGCTATGCTGGAAACAGCATAGCAAGTTTAAATAAGGCTAGTCCGTTATCAACTTGAAAAAGTGGCACCGAGTCGGTGCTTTTTTT	GGTAATAGACGACATATTTCTGGCTCTAGGAC	CCCC	AGATCGGAAGAGCACACGTACAAGTCCCGGAT	tggaaaggacgaaacaccgAGACGACATATTTCTGGCTCGTTTAAGAGCTATGCTGGAAACAGCATAGCAAGTTTAAATAAGGCTAGTCCGTTATCAACTTGAAAAAGTGGCACCGAGTCGGTGCTTTTTTTGGTAATAGACGACATATTTCTGGCTCTAGGACCCCCAGATCGGAAGAGCACACGTACAAGTCCCGGAT
ABE_CONTROL_3_pos	tggaaaggacgaaacaccg	AGCTTAGCTGACCGACAAGG	GTTTAAGAGCTATGCTGGAAACAGCATAGCAAGTTTAAATAAGGCTAGTCCGTTATCAACTTGAAAAAGTGGCACCGAGTCGGTGCTTTTTTT	CGCGAAAGCTTAGCTGACCGACAAGGTGACCA	TTGT	AGATCGGAAGAGCACACGTACAAGTCCCGGAT	tggaaaggacgaaacaccgAGCTTAGCTGACCGACAAGGGTTTAAGAGCTATGCTGGAAACAGCATAGCAAGTTTAAATAAGGCTAGTCCGTTATCAACTTGAAAAAGTGGCACCGAGTCGGTGCTTTTTTTCGCGAAAGCTTAGCTGACCGACAAGGTGACCATTGTAGATCGGAAGAGCACACGTACAAGTCCCGGAT
ABE_CONTROL_4_pos	tggaaaggacgaaacaccg	ATCCCAATGGCTTCTGCGTG	GTTTAAGAGCTATGCTGGAAACAGCATAGCAAGTTTAAATAAGGCTAGTCCGTTATCAACTTGAAAAAGTGGCACCGAGTCGGTGCTTTTTTT	GTAGAAATCCCAATGGCTTCTGCGTGACCCAT	ATGT	AGATCGGAAGAGCACACGTACAAGTCCCGGAT	tggaaaggacgaaacaccgATCCCAATGGCTTCTGCGTGGTTTAAGAGCTATGCTGGAAACAGCATAGCAAGTTTAAATAAGGCTAGTCCGTTATCAACTTGAAAAAGTGGCACCGAGTCGGTGCTTTTTTTGTAGAAATCCCAATGGCTTCTGCGTGACCCATATGTAGATCGGAAGAGCACACGTACAAGTCCCGGAT
ABE_CONTROL_41_pos	tggaaaggacgaaacaccg	TACGGATCACCAAATCTTAG	GTTTAAGAGCTATGCTGGAAACAGCATAGCAAGTTTAAATAAGGCTAGTCCGTTATCAACTTGAAAAAGTGGCACCGAGTCGGTGCTTTTTTT	TTTATATACGGATCACCAAATCTTAGGGTCGC	GGGC	AGATCGGAAGAGCACACGTACAAGTCCCGGAT	tggaaaggacgaaacaccgTACGGATCACCAAATCTTAGGTTTAAGAGCTATGCTGGAAACAGCATAGCAAGTTTAAATAAGGCTAGTCCGTTATCAACTTGAAAAAGTGGCACCGAGTCGGTGCTTTTTTTTTTATATACGGATCACCAAATCTTAGGGTCGCGGGCAGATCGGAAGAGCACACGTACAAGTCCCGGAT
ABE_CONTROL_42_pos	tggaaaggacgaaacaccg	GATTAATTCGCTAAATGAT	GTTTAAGAGCTATGCTGGAAACAGCATAGCAAGTTTAAATAAGGCTAGTCCGTTATCAACTTGAAAAAGTGGCACCGAGTCGGTGCTTTTTTT	TATTTTGGATTAATTCGCTAAATGATAAAAAT	ATGG	AGATCGGAAGAGCACACGTACAAGTCCCGGAT	tggaaaggacgaaacaccgGATTAATTCGCTAAATGATGTTTAAGAGCTATGCTGGAAACAGCATAGCAAGTTTAAATAAGGCTAGTCCGTTATCAACTTGAAAAAGTGGCACCGAGTCGGTGCTTTTTTTTATTTTGGATTAATTCGCTAAATGATAAAAATATGGAGATCGGAAGAGCACACGTACAAGTCCCGGAT
ABE_CONTROL_43_pos	tggaaaggacgaaacaccg	CAAATACAATTACTTATAGC	GTTTAAGAGCTATGCTGGAAACAGCATAGCAAGTTTAAATAAGGCTAGTCCGTTATCAACTTGAAAAAGTGGCACCGAGTCGGTGCTTTTTTT	ACCACGCAAATACAATTACTTATAGCGAGGTG	GACA	AGATCGGAAGAGCACACGTACAAGTCCCGGAT	tggaaaggacgaaacaccgCAAATACAATTACTTATAGCGTTTAAGAGCTATGCTGGAAACAGCATAGCAAGTTTAAATAAGGCTAGTCCGTTATCAACTTGAAAAAGTGGCACCGAGTCGGTGCTTTTTTTACCACGCAAATACAATTACTTATAGCGAGGTGGACAAGATCGGAAGAGCACACGTACAAGTCCCGGAT
ABE_CONTROL_44_pos	tggaaaggacgaaacaccg	TGTAAATCTGTCCAAGTAG	GTTTAAGAGCTATGCTGGAAACAGCATAGCAAGTTTAAATAAGGCTAGTCCGTTATCAACTTGAAAAAGTGGCACCGAGTCGGTGCTTTTTTT	AACGTCGTGTAAATCTGTCCAAGTAGGGGAGC	GCAA	AGATCGGAAGAGCACACGTACAAGTCCCGGAT	tggaaaggacgaaacaccgTGTAAATCTGTCCAAGTAGGTTTAAGAGCTATGCTGGAAACAGCATAGCAAGTTTAAATAAGGCTAGTCCGTTATCAACTTGAAAAAGTGGCACCGAGTCGGTGCTTTTTTTAACGTCGTGTAAATCTGTCCAAGTAGGGGAGCGCAAAGATCGGAAGAGCACACGTACAAGTCCCGGAT
ABE_CONTROL_45_pos	tggaaaggacgaaacaccg	CAAACAGTCTAAGGCGACGA	GTTTAAGAGCTATGCTGGAAACAGCATAGCAAGTTTAAATAAGGCTAGTCCGTTATCAACTTGAAAAAGTGGCACCGAGTCGGTGCTTTTTTT	AGAATTCAAACAGTCTAAGGCGACGAGTTACT	CGCA	AGATCGGAAGAGCACACGTACAAGTCCCGGAT	tggaaaggacgaaacaccgCAAACAGTCTAAGGCGACGAGTTTAAGAGCTATGCTGGAAACAGCATAGCAAGTTTAAATAAGGCTAGTCCGTTATCAACTTGAAAAAGTGGCACCGAGTCGGTGCTTTTTTTAGAATTCAAACAGTCTAAGGCGACGAGTTACTCGCAAGATCGGAAGAGCACACGTACAAGTCCCGGAT
ABE_CONTROL_46_pos	tggaaaggacgaaacaccg	ACGTAGCCTTCCGAAATAT	GTTTAAGAGCTATGCTGGAAACAGCATAGCAAGTTTAAATAAGGCTAGTCCGTTATCAACTTGAAAAAGTGGCACCGAGTCGGTGCTTTTTTT	AGAGTGGACGTAGCCTTCCGAAATATATAGTA	GCCT	AGATCGGAAGAGCACACGTACAAGTCCCGGAT	tggaaaggacgaaacaccgACGTAGCCTTCCGAAATATGTTTAAGAGCTATGCTGGAAACAGCATAGCAAGTTTAAATAAGGCTAGTCCGTTATCAACTTGAAAAAGTGGCACCGAGTCGGTGCTTTTTTTAGAGTGGACGTAGCCTTCCGAAATATATAGTAGCCTAGATCGGAAGAGCACACGTACAAGTCCCGGAT
ABE_CONTROL_47_pos	tggaaaggacgaaacaccg	CGACAACGTGCAGGTGTATC	GTTTAAGAGCTATGCTGGAAACAGCATAGCAAGTTTAAATAAGGCTAGTCCGTTATCAACTTGAAAAAGTGGCACCGAGTCGGTGCTTTTTTT	ATCCTTCGACAACGTGCAGGTGTATCTGGTTT	CCTC	AGATCGGAAGAGCACACGTACAAGTCCCGGAT	tggaaaggacgaaacaccgCGACAACGTGCAGGTGTATCGTTTAAGAGCTATGCTGGAAACAGCATAGCAAGTTTAAATAAGGCTAGTCCGTTATCAACTTGAAAAAGTGGCACCGAGTCGGTGCTTTTTTTATCCTTCGACAACGTGCAGGTGTATCTGGTTTCCTCAGATCGGAAGAGCACACGTACAAGTCCCGGAT
ABE_CONTROL_48_pos	tggaaaggacgaaacaccg	ACTAGAGTCATGATCAGCGA	GTTTAAGAGCTATGCTGGAAACAGCATAGCAAGTTTAAATAAGGCTAGTCCGTTATCAACTTGAAAAAGTGGCACCGAGTCGGTGCTTTTTTT	CGTGCGACTAGAGTCATGATCAGCGATTACCC	CAAA	AGATCGGAAGAGCACACGTACAAGTCCCGGAT	tggaaaggacgaaacaccgACTAGAGTCATGATCAGCGAGTTTAAGAGCTATGCTGGAAACAGCATAGCAAGTTTAAATAAGGCTAGTCCGTTATCAACTTGAAAAAGTGGCACCGAGTCGGTGCTTTTTTTCGTGCGACTAGAGTCATGATCAGCGATTACCCCAAAAGATCGGAAGAGCACACGTACAAGTCCCGGAT
ABE_CONTROL_49_pos	tggaaaggacgaaacaccg	TACCATACCGCGTACCCTT	GTTTAAGAGCTATGCTGGAAACAGCATAGCAAGTTTAAATAAGGCTAGTCCGTTATCAACTTGAAAAAGTGGCACCGAGTCGGTGCTTTTTTT	TCAAAGGTACCATACCGCGTACCCTTCTTATT	ACTC	AGATCGGAAGAGCACACGTACAAGTCCCGGAT	tggaaaggacgaaacaccgTACCATACCGCGTACCCTTGTTTAAGAGCTATGCTGGAAACAGCATAGCAAGTTTAAATAAGGCTAGTCCGTTATCAACTTGAAAAAGTGGCACCGAGTCGGTGCTTTTTTTTCAAAGGTACCATACCGCGTACCCTTCTTATTACTCAGATCGGAAGAGCACACGTACAAGTCCCGGAT
ABE_CONTROL_5_pos	tggaaaggacgaaacaccg	CATACATGGTATAGTGTTTA	GTTTAAGAGCTATGCTGGAAACAGCATAGCAAGTTTAAATAAGGCTAGTCCGTTATCAACTTGAAAAAGTGGCACCGAGTCGGTGCTTTTTTT	GCCGCTCATACATGGTATAGTGTTTATTTTGA	ACCT	AGATCGGAAGAGCACACGTACAAGTCCCGGAT	tggaaaggacgaaacaccgCATACATGGTATAGTGTTTAGTTTAAGAGCTATGCTGGAAACAGCATAGCAAGTTTAAATAAGGCTAGTCCGTTATCAACTTGAAAAAGTGGCACCGAGTCGGTGCTTTTTTTGCCGCTCATACATGGTATAGTGTTTATTTTGAACCTAGATCGGAAGAGCACACGTACAAGTCCCGGAT
ABE_CONTROL_50_pos	tggaaaggacgaaacaccg	AGGGAAACCTCTATGGGTAA	GTTTAAGAGCTATGCTGGAAACAGCATAGCAAGTTTAAATAAGGCTAGTCCGTTATCAACTTGAAAAAGTGGCACCGAGTCGGTGCTTTTTTT	ATGTGAAGGGAAACCTCTATGGGTAATTGCGA	AGGG	AGATCGGAAGAGCACACGTACAAGTCCCGGAT	tggaaaggacgaaacaccgAGGGAAACCTCTATGGGTAAGTTTAAGAGCTATGCTGGAAACAGCATAGCAAGTTTAAATAAGGCTAGTCCGTTATCAACTTGAAAAAGTGGCACCGAGTCGGTGCTTTTTTTATGTGAAGGGAAACCTCTATGGGTAATTGCGAAGGGAGATCGGAAGAGCACACGTACAAGTCCCGGAT
ABE_CONTROL_51_pos	tggaaaggacgaaacaccg	GGGAAACAAGTAGGCTTTG	GTTTAAGAGCTATGCTGGAAACAGCATAGCAAGTTTAAATAAGGCTAGTCCGTTATCAACTTGAAAAAGTGGCACCGAGTCGGTGCTTTTTTT	CGTGGGGGGGAAACAAGTAGGCTTTGACGTGT	CTCC	AGATCGGAAGAGCACACGTACAAGTCCCGGAT	tggaaaggacgaaacaccgGGGAAACAAGTAGGCTTTGGTTTAAGAGCTATGCTGGAAACAGCATAGCAAGTTTAAATAAGGCTAGTCCGTTATCAACTTGAAAAAGTGGCACCGAGTCGGTGCTTTTTTTCGTGGGGGGGAAACAAGTAGGCTTTGACGTGTCTCCAGATCGGAAGAGCACACGTACAAGTCCCGGAT
ABE_CONTROL_52_pos	tggaaaggacgaaacaccg	ACGTCAACTGCTGGAGTGGG	GTTTAAGAGCTATGCTGGAAACAGCATAGCAAGTTTAAATAAGGCTAGTCCGTTATCAACTTGAAAAAGTGGCACCGAGTCGGTGCTTTTTTT	ATTGTAACGTCAACTGCTGGAGTGGGAATAGC	CCAA	AGATCGGAAGAGCACACGTACAAGTCCCGGAT	tggaaaggacgaaacaccgACGTCAACTGCTGGAGTGGGGTTTAAGAGCTATGCTGGAAACAGCATAGCAAGTTTAAATAAGGCTAGTCCGTTATCAACTTGAAAAAGTGGCACCGAGTCGGTGCTTTTTTTATTGTAACGTCAACTGCTGGAGTGGGAATAGCCCAAAGATCGGAAGAGCACACGTACAAGTCCCGGAT
ABE_CONTROL_53_pos	tggaaaggacgaaacaccg	ACAAAATGCCGTGCGTCAAT	GTTTAAGAGCTATGCTGGAAACAGCATAGCAAGTTTAAATAAGGCTAGTCCGTTATCAACTTGAAAAAGTGGCACCGAGTCGGTGCTTTTTTT	TTCCTTACAAAATGCCGTGCGTCAATCTGCGT	ACCA	AGATCGGAAGAGCACACGTACAAGTCCCGGAT	tggaaaggacgaaacaccgACAAAATGCCGTGCGTCAATGTTTAAGAGCTATGCTGGAAACAGCATAGCAAGTTTAAATAAGGCTAGTCCGTTATCAACTTGAAAAAGTGGCACCGAGTCGGTGCTTTTTTTTTCCTTACAAAATGCCGTGCGTCAATCTGCGTACCAAGATCGGAAGAGCACACGTACAAGTCCCGGAT
ABE_CONTROL_54_pos	tggaaaggacgaaacaccg	CACTTACACATGAGGCGGTA	GTTTAAGAGCTATGCTGGAAACAGCATAGCAAGTTTAAATAAGGCTAGTCCGTTATCAACTTGAAAAAGTGGCACCGAGTCGGTGCTTTTTTT	TCTTCGCACTTACACATGAGGCGGTACCCGGT	CCTA	AGATCGGAAGAGCACACGTACAAGTCCCGGAT	tggaaaggacgaaacaccgCACTTACACATGAGGCGGTAGTTTAAGAGCTATGCTGGAAACAGCATAGCAAGTTTAAATAAGGCTAGTCCGTTATCAACTTGAAAAAGTGGCACCGAGTCGGTGCTTTTTTTTCTTCGCACTTACACATGAGGCGGTACCCGGTCCTAAGATCGGAAGAGCACACGTACAAGTCCCGGAT
ABE_CONTROL_55_pos	tggaaaggacgaaacaccg	ATAGCAGGACGAGGTTCCTT	GTTTAAGAGCTATGCTGGAAACAGCATAGCAAGTTTAAATAAGGCTAGTCCGTTATCAACTTGAAAAAGTGGCACCGAGTCGGTGCTTTTTTT	TCCCGTATAGCAGGACGAGGTTCCTTGCCAGG	TGCC	AGATCGGAAGAGCACACGTACAAGTCCCGGAT	tggaaaggacgaaacaccgATAGCAGGACGAGGTTCCTTGTTTAAGAGCTATGCTGGAAACAGCATAGCAAGTTTAAATAAGGCTAGTCCGTTATCAACTTGAAAAAGTGGCACCGAGTCGGTGCTTTTTTTTCCCGTATAGCAGGACGAGGTTCCTTGCCAGGTGCCAGATCGGAAGAGCACACGTACAAGTCCCGGAT
ABE_CONTROL_56_pos	tggaaaggacgaaacaccg	AAAACATCGACCGAAAGCGT	GTTTAAGAGCTATGCTGGAAACAGCATAGCAAGTTTAAATAAGGCTAGTCCGTTATCAACTTGAAAAAGTGGCACCGAGTCGGTGCTTTTTTT	TTTAAAAAAACATCGACCGAAAGCGTACAGTC	CTGA	AGATCGGAAGAGCACACGTACAAGTCCCGGAT	tggaaaggacgaaacaccgAAAACATCGACCGAAAGCGTGTTTAAGAGCTATGCTGGAAACAGCATAGCAAGTTTAAATAAGGCTAGTCCGTTATCAACTTGAAAAAGTGGCACCGAGTCGGTGCTTTTTTTTTTAAAAAAACATCGACCGAAAGCGTACAGTCCTGAAGATCGGAAGAGCACACGTACAAGTCCCGGAT
ABE_CONTROL_57_pos	tggaaaggacgaaacaccg	TGTGCACAAGTCGCAACGAA	GTTTAAGAGCTATGCTGGAAACAGCATAGCAAGTTTAAATAAGGCTAGTCCGTTATCAACTTGAAAAAGTGGCACCGAGTCGGTGCTTTTTTT	ATTTATTGTGCACAAGTCGCAACGAAATTAAT	ATTT	AGATCGGAAGAGCACACGTACAAGTCCCGGAT	tggaaaggacgaaacaccgTGTGCACAAGTCGCAACGAAGTTTAAGAGCTATGCTGGAAACAGCATAGCAAGTTTAAATAAGGCTAGTCCGTTATCAACTTGAAAAAGTGGCACCGAGTCGGTGCTTTTTTTATTTATTGTGCACAAGTCGCAACGAAATTAATATTTAGATCGGAAGAGCACACGTACAAGTCCCGGAT
ABE_CONTROL_58_pos	tggaaaggacgaaacaccg	ATCCAGGAGTGATCGAGTA	GTTTAAGAGCTATGCTGGAAACAGCATAGCAAGTTTAAATAAGGCTAGTCCGTTATCAACTTGAAAAAGTGGCACCGAGTCGGTGCTTTTTTT	ATGCGAGATCCAGGAGTGATCGAGTACGCAGT	AACG	AGATCGGAAGAGCACACGTACAAGTCCCGGAT	tggaaaggacgaaacaccgATCCAGGAGTGATCGAGTAGTTTAAGAGCTATGCTGGAAACAGCATAGCAAGTTTAAATAAGGCTAGTCCGTTATCAACTTGAAAAAGTGGCACCGAGTCGGTGCTTTTTTTATGCGAGATCCAGGAGTGATCGAGTACGCAGTAACGAGATCGGAAGAGCACACGTACAAGTCCCGGAT
ABE_CONTROL_59_pos	tggaaaggacgaaacaccg	TGGAAATCGACTGTGCGCTT	GTTTAAGAGCTATGCTGGAAACAGCATAGCAAGTTTAAATAAGGCTAGTCCGTTATCAACTTGAAAAAGTGGCACCGAGTCGGTGCTTTTTTT	AATCGGTGGAAATCGACTGTGCGCTTTTAAAT	ATAG	AGATCGGAAGAGCACACGTACAAGTCCCGGAT	tggaaaggacgaaacaccgTGGAAATCGACTGTGCGCTTGTTTAAGAGCTATGCTGGAAACAGCATAGCAAGTTTAAATAAGGCTAGTCCGTTATCAACTTGAAAAAGTGGCACCGAGTCGGTGCTTTTTTTAATCGGTGGAAATCGACTGTGCGCTTTTAAATATAGAGATCGGAAGAGCACACGTACAAGTCCCGGAT
ABE_CONTROL_6_pos	tggaaaggacgaaacaccg	TCTAGACAACCGCGGAGAAT	GTTTAAGAGCTATGCTGGAAACAGCATAGCAAGTTTAAATAAGGCTAGTCCGTTATCAACTTGAAAAAGTGGCACCGAGTCGGTGCTTTTTTT	CTACGATCTAGACAACCGCGGAGAATGCAGGT	GCTA	AGATCGGAAGAGCACACGTACAAGTCCCGGAT	tggaaaggacgaaacaccgTCTAGACAACCGCGGAGAATGTTTAAGAGCTATGCTGGAAACAGCATAGCAAGTTTAAATAAGGCTAGTCCGTTATCAACTTGAAAAAGTGGCACCGAGTCGGTGCTTTTTTTCTACGATCTAGACAACCGCGGAGAATGCAGGTGCTAAGATCGGAAGAGCACACGTACAAGTCCCGGAT
ABE_CONTROL_60_pos	tggaaaggacgaaacaccg	TTCGTAGGAACTAAACTGTA	GTTTAAGAGCTATGCTGGAAACAGCATAGCAAGTTTAAATAAGGCTAGTCCGTTATCAACTTGAAAAAGTGGCACCGAGTCGGTGCTTTTTTT	ACATGGTTCGTAGGAACTAAACTGTACACACC	ATAT	AGATCGGAAGAGCACACGTACAAGTCCCGGAT	tggaaaggacgaaacaccgTTCGTAGGAACTAAACTGTAGTTTAAGAGCTATGCTGGAAACAGCATAGCAAGTTTAAATAAGGCTAGTCCGTTATCAACTTGAAAAAGTGGCACCGAGTCGGTGCTTTTTTTACATGGTTCGTAGGAACTAAACTGTACACACCATATAGATCGGAAGAGCACACGTACAAGTCCCGGAT
ABE_CONTROL_61_pos	tggaaaggacgaaacaccg	ATTCATACTAAACACTCTA	GTTTAAGAGCTATGCTGGAAACAGCATAGCAAGTTTAAATAAGGCTAGTCCGTTATCAACTTGAAAAAGTGGCACCGAGTCGGTGCTTTTTTT	TAGCGGGATTCATACTAAACACTCTATGGAAA	AAAA	AGATCGGAAGAGCACACGTACAAGTCCCGGAT	tggaaaggacgaaacaccgATTCATACTAAACACTCTAGTTTAAGAGCTATGCTGGAAACAGCATAGCAAGTTTAAATAAGGCTAGTCCGTTATCAACTTGAAAAAGTGGCACCGAGTCGGTGCTTTTTTTTAGCGGGATTCATACTAAACACTCTATGGAAAAAAAAGATCGGAAGAGCACACGTACAAGTCCCGGAT
ABE_CONTROL_62_pos	tggaaaggacgaaacaccg	AGGTCAAGCCGACCTCGAAC	GTTTAAGAGCTATGCTGGAAACAGCATAGCAAGTTTAAATAAGGCTAGTCCGTTATCAACTTGAAAAAGTGGCACCGAGTCGGTGCTTTTTTT	CAGATTAGGTCAAGCCGACCTCGAACGGTCCA	AGAG	AGATCGGAAGAGCACACGTACAAGTCCCGGAT	tggaaaggacgaaacaccgAGGTCAAGCCGACCTCGAACGTTTAAGAGCTATGCTGGAAACAGCATAGCAAGTTTAAATAAGGCTAGTCCGTTATCAACTTGAAAAAGTGGCACCGAGTCGGTGCTTTTTTTCAGATTAGGTCAAGCCGACCTCGAACGGTCCAAGAGAGATCGGAAGAGCACACGTACAAGTCCCGGAT
ABE_CONTROL_63_pos	tggaaaggacgaaacaccg	AAATAATATGCATCTCTCGA	GTTTAAGAGCTATGCTGGAAACAGCATAGCAAGTTTAAATAAGGCTAGTCCGTTATCAACTTGAAAAAGTGGCACCGAGTCGGTGCTTTTTTT	CCCAACAAATAATATGCATCTCTCGAACTCCG	AATA	AGATCGGAAGAGCACACGTACAAGTCCCGGAT	tggaaaggacgaaacaccgAAATAATATGCATCTCTCGAGTTTAAGAGCTATGCTGGAAACAGCATAGCAAGTTTAAATAAGGCTAGTCCGTTATCAACTTGAAAAAGTGGCACCGAGTCGGTGCTTTTTTTCCCAACAAATAATATGCATCTCTCGAACTCCGAATAAGATCGGAAGAGCACACGTACAAGTCCCGGAT
ABE_CONTROL_64_pos	tggaaaggacgaaacaccg	TCCGGAGGCTCAAACCAAGT	GTTTAAGAGCTATGCTGGAAACAGCATAGCAAGTTTAAATAAGGCTAGTCCGTTATCAACTTGAAAAAGTGGCACCGAGTCGGTGCTTTTTTT	CAGTTATCCGGAGGCTCAAACCAAGTGGGTTT	CCAG	AGATCGGAAGAGCACACGTACAAGTCCCGGAT	tggaaaggacgaaacaccgTCCGGAGGCTCAAACCAAGTGTTTAAGAGCTATGCTGGAAACAGCATAGCAAGTTTAAATAAGGCTAGTCCGTTATCAACTTGAAAAAGTGGCACCGAGTCGGTGCTTTTTTTCAGTTATCCGGAGGCTCAAACCAAGTGGGTTTCCAGAGATCGGAAGAGCACACGTACAAGTCCCGGAT
ABE_CONTROL_65_pos	tggaaaggacgaaacaccg	AGCTTAATGTGCAGGTCAGA	GTTTAAGAGCTATGCTGGAAACAGCATAGCAAGTTTAAATAAGGCTAGTCCGTTATCAACTTGAAAAAGTGGCACCGAGTCGGTGCTTTTTTT	TACGGGAGCTTAATGTGCAGGTCAGATCCACA	GAAC	AGATCGGAAGAGCACACGTACAAGTCCCGGAT	tggaaaggacgaaacaccgAGCTTAATGTGCAGGTCAGAGTTTAAGAGCTATGCTGGAAACAGCATAGCAAGTTTAAATAAGGCTAGTCCGTTATCAACTTGAAAAAGTGGCACCGAGTCGGTGCTTTTTTTTACGGGAGCTTAATGTGCAGGTCAGATCCACAGAACAGATCGGAAGAGCACACGTACAAGTCCCGGAT
ABE_CONTROL_66_pos	tggaaaggacgaaacaccg	TCGCAAGGAAGCCAGCTAAG	GTTTAAGAGCTATGCTGGAAACAGCATAGCAAGTTTAAATAAGGCTAGTCCGTTATCAACTTGAAAAAGTGGCACCGAGTCGGTGCTTTTTTT	CCCATATCGCAAGGAAGCCAGCTAAGCCGCAC	CGTG	AGATCGGAAGAGCACACGTACAAGTCCCGGAT	tggaaaggacgaaacaccgTCGCAAGGAAGCCAGCTAAGGTTTAAGAGCTATGCTGGAAACAGCATAGCAAGTTTAAATAAGGCTAGTCCGTTATCAACTTGAAAAAGTGGCACCGAGTCGGTGCTTTTTTTCCCATATCGCAAGGAAGCCAGCTAAGCCGCACCGTGAGATCGGAAGAGCACACGTACAAGTCCCGGAT
ABE_CONTROL_67_pos	tggaaaggacgaaacaccg	AGAAGAAAAAAATGTCTACG	GTTTAAGAGCTATGCTGGAAACAGCATAGCAAGTTTAAATAAGGCTAGTCCGTTATCAACTTGAAAAAGTGGCACCGAGTCGGTGCTTTTTTT	CATTCTAGAAGAAAAAAATGTCTACGTCCAAT	ATCA	AGATCGGAAGAGCACACGTACAAGTCCCGGAT	tggaaaggacgaaacaccgAGAAGAAAAAAATGTCTACGGTTTAAGAGCTATGCTGGAAACAGCATAGCAAGTTTAAATAAGGCTAGTCCGTTATCAACTTGAAAAAGTGGCACCGAGTCGGTGCTTTTTTTCATTCTAGAAGAAAAAAATGTCTACGTCCAATATCAAGATCGGAAGAGCACACGTACAAGTCCCGGAT
ABE_CONTROL_68_pos	tggaaaggacgaaacaccg	TACTAACGCCGCTCCTACAG	GTTTAAGAGCTATGCTGGAAACAGCATAGCAAGTTTAAATAAGGCTAGTCCGTTATCAACTTGAAAAAGTGGCACCGAGTCGGTGCTTTTTTT	ATCGCTTACTAACGCCGCTCCTACAGAGTCCG	CAAG	AGATCGGAAGAGCACACGTACAAGTCCCGGAT	tggaaaggacgaaacaccgTACTAACGCCGCTCCTACAGGTTTAAGAGCTATGCTGGAAACAGCATAGCAAGTTTAAATAAGGCTAGTCCGTTATCAACTTGAAAAAGTGGCACCGAGTCGGTGCTTTTTTTATCGCTTACTAACGCCGCTCCTACAGAGTCCGCAAGAGATCGGAAGAGCACACGTACAAGTCCCGGAT
ABE_CONTROL_69_pos	tggaaaggacgaaacaccg	ATCCTAGGTACAAAAGGACG	GTTTAAGAGCTATGCTGGAAACAGCATAGCAAGTTTAAATAAGGCTAGTCCGTTATCAACTTGAAAAAGTGGCACCGAGTCGGTGCTTTTTTT	CTTGGCATCCTAGGTACAAAAGGACGAGGTAC	TTCA	AGATCGGAAGAGCACACGTACAAGTCCCGGAT	tggaaaggacgaaacaccgATCCTAGGTACAAAAGGACGGTTTAAGAGCTATGCTGGAAACAGCATAGCAAGTTTAAATAAGGCTAGTCCGTTATCAACTTGAAAAAGTGGCACCGAGTCGGTGCTTTTTTTCTTGGCATCCTAGGTACAAAAGGACGAGGTACTTCAAGATCGGAAGAGCACACGTACAAGTCCCGGAT
ABE_CONTROL_7_pos	tggaaaggacgaaacaccg	TCCTCATGAGTCGTTTCTTT	GTTTAAGAGCTATGCTGGAAACAGCATAGCAAGTTTAAATAAGGCTAGTCCGTTATCAACTTGAAAAAGTGGCACCGAGTCGGTGCTTTTTTT	TAGTCCTCCTCATGAGTCGTTTCTTTCAATCG	TCCC	AGATCGGAAGAGCACACGTACAAGTCCCGGAT	tggaaaggacgaaacaccgTCCTCATGAGTCGTTTCTTTGTTTAAGAGCTATGCTGGAAACAGCATAGCAAGTTTAAATAAGGCTAGTCCGTTATCAACTTGAAAAAGTGGCACCGAGTCGGTGCTTTTTTTTAGTCCTCCTCATGAGTCGTTTCTTTCAATCGTCCCAGATCGGAAGAGCACACGTACAAGTCCCGGAT
ABE_CONTROL_70_pos	tggaaaggacgaaacaccg	CCACGATGCCACCTCATCCC	GTTTAAGAGCTATGCTGGAAACAGCATAGCAAGTTTAAATAAGGCTAGTCCGTTATCAACTTGAAAAAGTGGCACCGAGTCGGTGCTTTTTTT	ATAGGTCCACGATGCCACCTCATCCCAACTCC	GGCC	AGATCGGAAGAGCACACGTACAAGTCCCGGAT	tggaaaggacgaaacaccgCCACGATGCCACCTCATCCCGTTTAAGAGCTATGCTGGAAACAGCATAGCAAGTTTAAATAAGGCTAGTCCGTTATCAACTTGAAAAAGTGGCACCGAGTCGGTGCTTTTTTTATAGGTCCACGATGCCACCTCATCCCAACTCCGGCCAGATCGGAAGAGCACACGTACAAGTCCCGGAT
ABE_CONTROL_71_pos	tggaaaggacgaaacaccg	TCGAGATGCGCAGCAGATGA	GTTTAAGAGCTATGCTGGAAACAGCATAGCAAGTTTAAATAAGGCTAGTCCGTTATCAACTTGAAAAAGTGGCACCGAGTCGGTGCTTTTTTT	ATCTTATCGAGATGCGCAGCAGATGATCCTTG	GGAC	AGATCGGAAGAGCACACGTACAAGTCCCGGAT	tggaaaggacgaaacaccgTCGAGATGCGCAGCAGATGAGTTTAAGAGCTATGCTGGAAACAGCATAGCAAGTTTAAATAAGGCTAGTCCGTTATCAACTTGAAAAAGTGGCACCGAGTCGGTGCTTTTTTTATCTTATCGAGATGCGCAGCAGATGATCCTTGGGACAGATCGGAAGAGCACACGTACAAGTCCCGGAT
ABE_CONTROL_72_pos	tggaaaggacgaaacaccg	AGCTGAAAATATACGTATTC	GTTTAAGAGCTATGCTGGAAACAGCATAGCAAGTTTAAATAAGGCTAGTCCGTTATCAACTTGAAAAAGTGGCACCGAGTCGGTGCTTTTTTT	TAACGGAGCTGAAAATATACGTATTCAACGGA	AGCG	AGATCGGAAGAGCACACGTACAAGTCCCGGAT	tggaaaggacgaaacaccgAGCTGAAAATATACGTATTCGTTTAAGAGCTATGCTGGAAACAGCATAGCAAGTTTAAATAAGGCTAGTCCGTTATCAACTTGAAAAAGTGGCACCGAGTCGGTGCTTTTTTTTAACGGAGCTGAAAATATACGTATTCAACGGAAGCGAGATCGGAAGAGCACACGTACAAGTCCCGGAT
ABE_CONTROL_73_pos	tggaaaggacgaaacaccg	GGGCAGGGACCGAGTATCC	GTTTAAGAGCTATGCTGGAAACAGCATAGCAAGTTTAAATAAGGCTAGTCCGTTATCAACTTGAAAAAGTGGCACCGAGTCGGTGCTTTTTTT	ATGACCGGGGCAGGGACCGAGTATCCATTGCC	CACG	AGATCGGAAGAGCACACGTACAAGTCCCGGAT	tggaaaggacgaaacaccgGGGCAGGGACCGAGTATCCGTTTAAGAGCTATGCTGGAAACAGCATAGCAAGTTTAAATAAGGCTAGTCCGTTATCAACTTGAAAAAGTGGCACCGAGTCGGTGCTTTTTTTATGACCGGGGCAGGGACCGAGTATCCATTGCCCACGAGATCGGAAGAGCACACGTACAAGTCCCGGAT
ABE_CONTROL_74_pos	tggaaaggacgaaacaccg	CTGAACGCCGACAGGACGG	GTTTAAGAGCTATGCTGGAAACAGCATAGCAAGTTTAAATAAGGCTAGTCCGTTATCAACTTGAAAAAGTGGCACCGAGTCGGTGCTTTTTTT	TAATTTGCTGAACGCCGACAGGACGGTAAGTG	GGTT	AGATCGGAAGAGCACACGTACAAGTCCCGGAT	tggaaaggacgaaacaccgCTGAACGCCGACAGGACGGGTTTAAGAGCTATGCTGGAAACAGCATAGCAAGTTTAAATAAGGCTAGTCCGTTATCAACTTGAAAAAGTGGCACCGAGTCGGTGCTTTTTTTTAATTTGCTGAACGCCGACAGGACGGTAAGTGGGTTAGATCGGAAGAGCACACGTACAAGTCCCGGAT
ABE_CONTROL_75_pos	tggaaaggacgaaacaccg	CCTCGATGGTCACCTGTAGC	GTTTAAGAGCTATGCTGGAAACAGCATAGCAAGTTTAAATAAGGCTAGTCCGTTATCAACTTGAAAAAGTGGCACCGAGTCGGTGCTTTTTTT	AGATTGCCTCGATGGTCACCTGTAGCAAAGCG	CATA	AGATCGGAAGAGCACACGTACAAGTCCCGGAT	tggaaaggacgaaacaccgCCTCGATGGTCACCTGTAGCGTTTAAGAGCTATGCTGGAAACAGCATAGCAAGTTTAAATAAGGCTAGTCCGTTATCAACTTGAAAAAGTGGCACCGAGTCGGTGCTTTTTTTAGATTGCCTCGATGGTCACCTGTAGCAAAGCGCATAAGATCGGAAGAGCACACGTACAAGTCCCGGAT
ABE_CONTROL_76_pos	tggaaaggacgaaacaccg	TGGGGACGTTTATCAATATA	GTTTAAGAGCTATGCTGGAAACAGCATAGCAAGTTTAAATAAGGCTAGTCCGTTATCAACTTGAAAAAGTGGCACCGAGTCGGTGCTTTTTTT	AGAGCGTGGGGACGTTTATCAATATATTCGTG	GACG	AGATCGGAAGAGCACACGTACAAGTCCCGGAT	tggaaaggacgaaacaccgTGGGGACGTTTATCAATATAGTTTAAGAGCTATGCTGGAAACAGCATAGCAAGTTTAAATAAGGCTAGTCCGTTATCAACTTGAAAAAGTGGCACCGAGTCGGTGCTTTTTTTAGAGCGTGGGGACGTTTATCAATATATTCGTGGACGAGATCGGAAGAGCACACGTACAAGTCCCGGAT
ABE_CONTROL_77_pos	tggaaaggacgaaacaccg	AAAACAGGACGATGTGCGGC	GTTTAAGAGCTATGCTGGAAACAGCATAGCAAGTTTAAATAAGGCTAGTCCGTTATCAACTTGAAAAAGTGGCACCGAGTCGGTGCTTTTTTT	CCGCTCAAAACAGGACGATGTGCGGCTAAAAA	AGTG	AGATCGGAAGAGCACACGTACAAGTCCCGGAT	tggaaaggacgaaacaccgAAAACAGGACGATGTGCGGCGTTTAAGAGCTATGCTGGAAACAGCATAGCAAGTTTAAATAAGGCTAGTCCGTTATCAACTTGAAAAAGTGGCACCGAGTCGGTGCTTTTTTTCCGCTCAAAACAGGACGATGTGCGGCTAAAAAAGTGAGATCGGAAGAGCACACGTACAAGTCCCGGAT
ABE_CONTROL_78_pos	tggaaaggacgaaacaccg	CTCGCACCATTGAGGGTAGT	GTTTAAGAGCTATGCTGGAAACAGCATAGCAAGTTTAAATAAGGCTAGTCCGTTATCAACTTGAAAAAGTGGCACCGAGTCGGTGCTTTTTTT	CTACCTCTCGCACCATTGAGGGTAGTAATTTG	AAGC	AGATCGGAAGAGCACACGTACAAGTCCCGGAT	tggaaaggacgaaacaccgCTCGCACCATTGAGGGTAGTGTTTAAGAGCTATGCTGGAAACAGCATAGCAAGTTTAAATAAGGCTAGTCCGTTATCAACTTGAAAAAGTGGCACCGAGTCGGTGCTTTTTTTCTACCTCTCGCACCATTGAGGGTAGTAATTTGAAGCAGATCGGAAGAGCACACGTACAAGTCCCGGAT
ABE_CONTROL_79_pos	tggaaaggacgaaacaccg	CACAAAACCAGCAATGGTC	GTTTAAGAGCTATGCTGGAAACAGCATAGCAAGTTTAAATAAGGCTAGTCCGTTATCAACTTGAAAAAGTGGCACCGAGTCGGTGCTTTTTTT	TCCAGAGCACAAAACCAGCAATGGTCGCGTCA	GATT	AGATCGGAAGAGCACACGTACAAGTCCCGGAT	tggaaaggacgaaacaccgCACAAAACCAGCAATGGTCGTTTAAGAGCTATGCTGGAAACAGCATAGCAAGTTTAAATAAGGCTAGTCCGTTATCAACTTGAAAAAGTGGCACCGAGTCGGTGCTTTTTTTTCCAGAGCACAAAACCAGCAATGGTCGCGTCAGATTAGATCGGAAGAGCACACGTACAAGTCCCGGAT
ABE_CONTROL_8_pos	tggaaaggacgaaacaccg	AAAAATTATCGGAAACGGT	GTTTAAGAGCTATGCTGGAAACAGCATAGCAAGTTTAAATAAGGCTAGTCCGTTATCAACTTGAAAAAGTGGCACCGAGTCGGTGCTTTTTTT	TGGCTCGAAAAATTATCGGAAACGGTAGAATC	TCAC	AGATCGGAAGAGCACACGTACAAGTCCCGGAT	tggaaaggacgaaacaccgAAAAATTATCGGAAACGGTGTTTAAGAGCTATGCTGGAAACAGCATAGCAAGTTTAAATAAGGCTAGTCCGTTATCAACTTGAAAAAGTGGCACCGAGTCGGTGCTTTTTTTTGGCTCGAAAAATTATCGGAAACGGTAGAATCTCACAGATCGGAAGAGCACACGTACAAGTCCCGGAT
ABE_CONTROL_80_pos	tggaaaggacgaaacaccg	TTGCAAAGCTGATCGGCTGT	GTTTAAGAGCTATGCTGGAAACAGCATAGCAAGTTTAAATAAGGCTAGTCCGTTATCAACTTGAAAAAGTGGCACCGAGTCGGTGCTTTTTTT	GGGATGTTGCAAAGCTGATCGGCTGTAGAGGA	TGTC	AGATCGGAAGAGCACACGTACAAGTCCCGGAT	tggaaaggacgaaacaccgTTGCAAAGCTGATCGGCTGTGTTTAAGAGCTATGCTGGAAACAGCATAGCAAGTTTAAATAAGGCTAGTCCGTTATCAACTTGAAAAAGTGGCACCGAGTCGGTGCTTTTTTTGGGATGTTGCAAAGCTGATCGGCTGTAGAGGATGTCAGATCGGAAGAGCACACGTACAAGTCCCGGAT
ABE_CONTROL_81_pos	tggaaaggacgaaacaccg	TCTAAAGCCGTCCTGATGTT	GTTTAAGAGCTATGCTGGAAACAGCATAGCAAGTTTAAATAAGGCTAGTCCGTTATCAACTTGAAAAAGTGGCACCGAGTCGGTGCTTTTTTT	ACACTATCTAAAGCCGTCCTGATGTTCAAGAG	TTCT	AGATCGGAAGAGCACACGTACAAGTCCCGGAT	tggaaaggacgaaacaccgTCTAAAGCCGTCCTGATGTTGTTTAAGAGCTATGCTGGAAACAGCATAGCAAGTTTAAATAAGGCTAGTCCGTTATCAACTTGAAAAAGTGGCACCGAGTCGGTGCTTTTTTTACACTATCTAAAGCCGTCCTGATGTTCAAGAGTTCTAGATCGGAAGAGCACACGTACAAGTCCCGGAT
ABE_CONTROL_82_pos	tggaaaggacgaaacaccg	CGGCCAAAGAATTAGAAGTT	GTTTAAGAGCTATGCTGGAAACAGCATAGCAAGTTTAAATAAGGCTAGTCCGTTATCAACTTGAAAAAGTGGCACCGAGTCGGTGCTTTTTTT	TGTAACCGGCCAAAGAATTAGAAGTTAAGTCA	TAGG	AGATCGGAAGAGCACACGTACAAGTCCCGGAT	tggaaaggacgaaacaccgCGGCCAAAGAATTAGAAGTTGTTTAAGAGCTATGCTGGAAACAGCATAGCAAGTTTAAATAAGGCTAGTCCGTTATCAACTTGAAAAAGTGGCACCGAGTCGGTGCTTTTTTTTGTAACCGGCCAAAGAATTAGAAGTTAAGTCATAGGAGATCGGAAGAGCACACGTACAAGTCCCGGAT
ABE_CONTROL_83_pos	tggaaaggacgaaacaccg	AGCGCAGATAGCGCGTATCA	GTTTAAGAGCTATGCTGGAAACAGCATAGCAAGTTTAAATAAGGCTAGTCCGTTATCAACTTGAAAAAGTGGCACCGAGTCGGTGCTTTTTTT	TCTTTTAGCGCAGATAGCGCGTATCAACAAGT	CGAC	AGATCGGAAGAGCACACGTACAAGTCCCGGAT	tggaaaggacgaaacaccgAGCGCAGATAGCGCGTATCAGTTTAAGAGCTATGCTGGAAACAGCATAGCAAGTTTAAATAAGGCTAGTCCGTTATCAACTTGAAAAAGTGGCACCGAGTCGGTGCTTTTTTTTCTTTTAGCGCAGATAGCGCGTATCAACAAGTCGACAGATCGGAAGAGCACACGTACAAGTCCCGGAT
ABE_CONTROL_84_pos	tggaaaggacgaaacaccg	ATCTAGTCCTCTAATCGAT	GTTTAAGAGCTATGCTGGAAACAGCATAGCAAGTTTAAATAAGGCTAGTCCGTTATCAACTTGAAAAAGTGGCACCGAGTCGGTGCTTTTTTT	GGCAGTGATCTAGTCCTCTAATCGATCTGCGG	AGAC	AGATCGGAAGAGCACACGTACAAGTCCCGGAT	tggaaaggacgaaacaccgATCTAGTCCTCTAATCGATGTTTAAGAGCTATGCTGGAAACAGCATAGCAAGTTTAAATAAGGCTAGTCCGTTATCAACTTGAAAAAGTGGCACCGAGTCGGTGCTTTTTTTGGCAGTGATCTAGTCCTCTAATCGATCTGCGGAGACAGATCGGAAGAGCACACGTACAAGTCCCGGAT
ABE_CONTROL_85_pos	tggaaaggacgaaacaccg	AGTTGAATGGACCTCGACTA	GTTTAAGAGCTATGCTGGAAACAGCATAGCAAGTTTAAATAAGGCTAGTCCGTTATCAACTTGAAAAAGTGGCACCGAGTCGGTGCTTTTTTT	TAATCAAGTTGAATGGACCTCGACTAACCCTA	GAGA	AGATCGGAAGAGCACACGTACAAGTCCCGGAT	tggaaaggacgaaacaccgAGTTGAATGGACCTCGACTAGTTTAAGAGCTATGCTGGAAACAGCATAGCAAGTTTAAATAAGGCTAGTCCGTTATCAACTTGAAAAAGTGGCACCGAGTCGGTGCTTTTTTTTAATCAAGTTGAATGGACCTCGACTAACCCTAGAGAAGATCGGAAGAGCACACGTACAAGTCCCGGAT
ABE_CONTROL_86_pos	tggaaaggacgaaacaccg	CGCTAAATTGTCACACGTTT	GTTTAAGAGCTATGCTGGAAACAGCATAGCAAGTTTAAATAAGGCTAGTCCGTTATCAACTTGAAAAAGTGGCACCGAGTCGGTGCTTTTTTT	AGCGGTCGCTAAATTGTCACACGTTTGGTCTT	GCGT	AGATCGGAAGAGCACACGTACAAGTCCCGGAT	tggaaaggacgaaacaccgCGCTAAATTGTCACACGTTTGTTTAAGAGCTATGCTGGAAACAGCATAGCAAGTTTAAATAAGGCTAGTCCGTTATCAACTTGAAAAAGTGGCACCGAGTCGGTGCTTTTTTTAGCGGTCGCTAAATTGTCACACGTTTGGTCTTGCGTAGATCGGAAGAGCACACGTACAAGTCCCGGAT
ABE_CONTROL_87_pos	tggaaaggacgaaacaccg	CTTAACCTATCCGCCAGTA	GTTTAAGAGCTATGCTGGAAACAGCATAGCAAGTTTAAATAAGGCTAGTCCGTTATCAACTTGAAAAAGTGGCACCGAGTCGGTGCTTTTTTT	TCTACAGCTTAACCTATCCGCCAGTACCTCTA	GATG	AGATCGGAAGAGCACACGTACAAGTCCCGGAT	tggaaaggacgaaacaccgCTTAACCTATCCGCCAGTAGTTTAAGAGCTATGCTGGAAACAGCATAGCAAGTTTAAATAAGGCTAGTCCGTTATCAACTTGAAAAAGTGGCACCGAGTCGGTGCTTTTTTTTCTACAGCTTAACCTATCCGCCAGTACCTCTAGATGAGATCGGAAGAGCACACGTACAAGTCCCGGAT
ABE_CONTROL_88_pos	tggaaaggacgaaacaccg	TAGTCAACATTCGCAAGAGG	GTTTAAGAGCTATGCTGGAAACAGCATAGCAAGTTTAAATAAGGCTAGTCCGTTATCAACTTGAAAAAGTGGCACCGAGTCGGTGCTTTTTTT	AATTGGTAGTCAACATTCGCAAGAGGTCGTGC	CATC	AGATCGGAAGAGCACACGTACAAGTCCCGGAT	tggaaaggacgaaacaccgTAGTCAACATTCGCAAGAGGGTTTAAGAGCTATGCTGGAAACAGCATAGCAAGTTTAAATAAGGCTAGTCCGTTATCAACTTGAAAAAGTGGCACCGAGTCGGTGCTTTTTTTAATTGGTAGTCAACATTCGCAAGAGGTCGTGCCATCAGATCGGAAGAGCACACGTACAAGTCCCGGAT
ABE_CONTROL_89_pos	tggaaaggacgaaacaccg	CCCTCAGGAGCTACTAAGGT	GTTTAAGAGCTATGCTGGAAACAGCATAGCAAGTTTAAATAAGGCTAGTCCGTTATCAACTTGAAAAAGTGGCACCGAGTCGGTGCTTTTTTT	GAGGATCCCTCAGGAGCTACTAAGGTAGCGCC	CTTC	AGATCGGAAGAGCACACGTACAAGTCCCGGAT	tggaaaggacgaaacaccgCCCTCAGGAGCTACTAAGGTGTTTAAGAGCTATGCTGGAAACAGCATAGCAAGTTTAAATAAGGCTAGTCCGTTATCAACTTGAAAAAGTGGCACCGAGTCGGTGCTTTTTTTGAGGATCCCTCAGGAGCTACTAAGGTAGCGCCCTTCAGATCGGAAGAGCACACGTACAAGTCCCGGAT
ABE_CONTROL_9_pos	tggaaaggacgaaacaccg	ATAGCATTCTCACCAAGACC	GTTTAAGAGCTATGCTGGAAACAGCATAGCAAGTTTAAATAAGGCTAGTCCGTTATCAACTTGAAAAAGTGGCACCGAGTCGGTGCTTTTTTT	GCTAAGATAGCATTCTCACCAAGACCGAATGC	ACCG	AGATCGGAAGAGCACACGTACAAGTCCCGGAT	tggaaaggacgaaacaccgATAGCATTCTCACCAAGACCGTTTAAGAGCTATGCTGGAAACAGCATAGCAAGTTTAAATAAGGCTAGTCCGTTATCAACTTGAAAAAGTGGCACCGAGTCGGTGCTTTTTTTGCTAAGATAGCATTCTCACCAAGACCGAATGCACCGAGATCGGAAGAGCACACGTACAAGTCCCGGAT
ABE_CONTROL_90_pos	tggaaaggacgaaacaccg	AGGTATGTCATCGCCATGA	GTTTAAGAGCTATGCTGGAAACAGCATAGCAAGTTTAAATAAGGCTAGTCCGTTATCAACTTGAAAAAGTGGCACCGAGTCGGTGCTTTTTTT	GAAACTGAGGTATGTCATCGCCATGACCTACT	GGTG	AGATCGGAAGAGCACACGTACAAGTCCCGGAT	tggaaaggacgaaacaccgAGGTATGTCATCGCCATGAGTTTAAGAGCTATGCTGGAAACAGCATAGCAAGTTTAAATAAGGCTAGTCCGTTATCAACTTGAAAAAGTGGCACCGAGTCGGTGCTTTTTTTGAAACTGAGGTATGTCATCGCCATGACCTACTGGTGAGATCGGAAGAGCACACGTACAAGTCCCGGAT
ABE_CONTROL_91_pos	tggaaaggacgaaacaccg	ATAGTAACGTCAGGGAGTAA	GTTTAAGAGCTATGCTGGAAACAGCATAGCAAGTTTAAATAAGGCTAGTCCGTTATCAACTTGAAAAAGTGGCACCGAGTCGGTGCTTTTTTT	GTCCAGATAGTAACGTCAGGGAGTAAGCCCCT	TTTC	AGATCGGAAGAGCACACGTACAAGTCCCGGAT	tggaaaggacgaaacaccgATAGTAACGTCAGGGAGTAAGTTTAAGAGCTATGCTGGAAACAGCATAGCAAGTTTAAATAAGGCTAGTCCGTTATCAACTTGAAAAAGTGGCACCGAGTCGGTGCTTTTTTTGTCCAGATAGTAACGTCAGGGAGTAAGCCCCTTTTCAGATCGGAAGAGCACACGTACAAGTCCCGGAT
ABE_CONTROL_92_pos	tggaaaggacgaaacaccg	CGTCGAGTGCTCGAACTCCA	GTTTAAGAGCTATGCTGGAAACAGCATAGCAAGTTTAAATAAGGCTAGTCCGTTATCAACTTGAAAAAGTGGCACCGAGTCGGTGCTTTTTTT	CGGCGTCGTCGAGTGCTCGAACTCCATCGTTC	GTCT	AGATCGGAAGAGCACACGTACAAGTCCCGGAT	tggaaaggacgaaacaccgCGTCGAGTGCTCGAACTCCAGTTTAAGAGCTATGCTGGAAACAGCATAGCAAGTTTAAATAAGGCTAGTCCGTTATCAACTTGAAAAAGTGGCACCGAGTCGGTGCTTTTTTTCGGCGTCGTCGAGTGCTCGAACTCCATCGTTCGTCTAGATCGGAAGAGCACACGTACAAGTCCCGGAT
ABE_CONTROL_93_pos	tggaaaggacgaaacaccg	TTCCTAGAGTTGGCAGACGC	GTTTAAGAGCTATGCTGGAAACAGCATAGCAAGTTTAAATAAGGCTAGTCCGTTATCAACTTGAAAAAGTGGCACCGAGTCGGTGCTTTTTTT	TATCGCTTCCTAGAGTTGGCAGACGCTGACGT	GAGG	AGATCGGAAGAGCACACGTACAAGTCCCGGAT	tggaaaggacgaaacaccgTTCCTAGAGTTGGCAGACGCGTTTAAGAGCTATGCTGGAAACAGCATAGCAAGTTTAAATAAGGCTAGTCCGTTATCAACTTGAAAAAGTGGCACCGAGTCGGTGCTTTTTTTTATCGCTTCCTAGAGTTGGCAGACGCTGACGTGAGGAGATCGGAAGAGCACACGTACAAGTCCCGGAT
ABE_CONTROL_94_pos	tggaaaggacgaaacaccg	GTAGACGGGGCATCTCAGC	GTTTAAGAGCTATGCTGGAAACAGCATAGCAAGTTTAAATAAGGCTAGTCCGTTATCAACTTGAAAAAGTGGCACCGAGTCGGTGCTTTTTTT	AAGCCTGGTAGACGGGGCATCTCAGCGAGGGG	CAGT	AGATCGGAAGAGCACACGTACAAGTCCCGGAT	tggaaaggacgaaacaccgGTAGACGGGGCATCTCAGCGTTTAAGAGCTATGCTGGAAACAGCATAGCAAGTTTAAATAAGGCTAGTCCGTTATCAACTTGAAAAAGTGGCACCGAGTCGGTGCTTTTTTTAAGCCTGGTAGACGGGGCATCTCAGCGAGGGGCAGTAGATCGGAAGAGCACACGTACAAGTCCCGGAT
ABE_CONTROL_95_pos	tggaaaggacgaaacaccg	CCTAAACTCAGACGCACTAC	GTTTAAGAGCTATGCTGGAAACAGCATAGCAAGTTTAAATAAGGCTAGTCCGTTATCAACTTGAAAAAGTGGCACCGAGTCGGTGCTTTTTTT	TACATTCCTAAACTCAGACGCACTACTCACGC	TCGC	AGATCGGAAGAGCACACGTACAAGTCCCGGAT	tggaaaggacgaaacaccgCCTAAACTCAGACGCACTACGTTTAAGAGCTATGCTGGAAACAGCATAGCAAGTTTAAATAAGGCTAGTCCGTTATCAACTTGAAAAAGTGGCACCGAGTCGGTGCTTTTTTTTACATTCCTAAACTCAGACGCACTACTCACGCTCGCAGATCGGAAGAGCACACGTACAAGTCCCGGAT
CBE_CONTROL_100_pos	tggaaaggacgaaacaccg	CCGCCGATTTCATAAGTAA	GTTTAAGAGCTATGCTGGAAACAGCATAGCAAGTTTAAATAAGGCTAGTCCGTTATCAACTTGAAAAAGTGGCACCGAGTCGGTGCTTTTTTT	CTCCGTGCCGCCGATTTCATAAGTAACGGACG	GCAC	AGATCGGAAGAGCACACGTACAAGTCCCGGAT	tggaaaggacgaaacaccgCCGCCGATTTCATAAGTAAGTTTAAGAGCTATGCTGGAAACAGCATAGCAAGTTTAAATAAGGCTAGTCCGTTATCAACTTGAAAAAGTGGCACCGAGTCGGTGCTTTTTTTCTCCGTGCCGCCGATTTCATAAGTAACGGACGGCACAGATCGGAAGAGCACACGTACAAGTCCCGGAT
CBE_CONTROL_101_pos	tggaaaggacgaaacaccg	ATGGCGCTTCAGTCGTCGG	GTTTAAGAGCTATGCTGGAAACAGCATAGCAAGTTTAAATAAGGCTAGTCCGTTATCAACTTGAAAAAGTGGCACCGAGTCGGTGCTTTTTTT	TGCGTCGATGGCGCTTCAGTCGTCGGCACATC	TTGC	AGATCGGAAGAGCACACGTACAAGTCCCGGAT	tggaaaggacgaaacaccgATGGCGCTTCAGTCGTCGGGTTTAAGAGCTATGCTGGAAACAGCATAGCAAGTTTAAATAAGGCTAGTCCGTTATCAACTTGAAAAAGTGGCACCGAGTCGGTGCTTTTTTTTGCGTCGATGGCGCTTCAGTCGTCGGCACATCTTGCAGATCGGAAGAGCACACGTACAAGTCCCGGAT
CBE_CONTROL_102_pos	tggaaaggacgaaacaccg	CGGGCCTATAACACCATCGA	GTTTAAGAGCTATGCTGGAAACAGCATAGCAAGTTTAAATAAGGCTAGTCCGTTATCAACTTGAAAAAGTGGCACCGAGTCGGTGCTTTTTTT	GCAATCCGGGCCTATAACACCATCGAATAGCC	GCGA	AGATCGGAAGAGCACACGTACAAGTCCCGGAT	tggaaaggacgaaacaccgCGGGCCTATAACACCATCGAGTTTAAGAGCTATGCTGGAAACAGCATAGCAAGTTTAAATAAGGCTAGTCCGTTATCAACTTGAAAAAGTGGCACCGAGTCGGTGCTTTTTTTGCAATCCGGGCCTATAACACCATCGAATAGCCGCGAAGATCGGAAGAGCACACGTACAAGTCCCGGAT
CBE_CONTROL_103_pos	tggaaaggacgaaacaccg	CCATTCCGTAAGGGCTTGGA	GTTTAAGAGCTATGCTGGAAACAGCATAGCAAGTTTAAATAAGGCTAGTCCGTTATCAACTTGAAAAAGTGGCACCGAGTCGGTGCTTTTTTT	TTATCCCCATTCCGTAAGGGCTTGGAGTAAAG	GGCA	AGATCGGAAGAGCACACGTACAAGTCCCGGAT	tggaaaggacgaaacaccgCCATTCCGTAAGGGCTTGGAGTTTAAGAGCTATGCTGGAAACAGCATAGCAAGTTTAAATAAGGCTAGTCCGTTATCAACTTGAAAAAGTGGCACCGAGTCGGTGCTTTTTTTTTATCCCCATTCCGTAAGGGCTTGGAGTAAAGGGCAAGATCGGAAGAGCACACGTACAAGTCCCGGAT
CBE_CONTROL_104_pos	tggaaaggacgaaacaccg	CTTTCAATTGCAAAAATAC	GTTTAAGAGCTATGCTGGAAACAGCATAGCAAGTTTAAATAAGGCTAGTCCGTTATCAACTTGAAAAAGTGGCACCGAGTCGGTGCTTTTTTT	AAAGCAGCTTTCAATTGCAAAAATACATACAG	CGTA	AGATCGGAAGAGCACACGTACAAGTCCCGGAT	tggaaaggacgaaacaccgCTTTCAATTGCAAAAATACGTTTAAGAGCTATGCTGGAAACAGCATAGCAAGTTTAAATAAGGCTAGTCCGTTATCAACTTGAAAAAGTGGCACCGAGTCGGTGCTTTTTTTAAAGCAGCTTTCAATTGCAAAAATACATACAGCGTAAGATCGGAAGAGCACACGTACAAGTCCCGGAT
CBE_CONTROL_105_pos	tggaaaggacgaaacaccg	CCTAACCCCTGGCCAGGAAG	GTTTAAGAGCTATGCTGGAAACAGCATAGCAAGTTTAAATAAGGCTAGTCCGTTATCAACTTGAAAAAGTGGCACCGAGTCGGTGCTTTTTTT	ATCTCTCCTAACCCCTGGCCAGGAAGAGTGCC	TCAA	AGATCGGAAGAGCACACGTACAAGTCCCGGAT	tggaaaggacgaaacaccgCCTAACCCCTGGCCAGGAAGGTTTAAGAGCTATGCTGGAAACAGCATAGCAAGTTTAAATAAGGCTAGTCCGTTATCAACTTGAAAAAGTGGCACCGAGTCGGTGCTTTTTTTATCTCTCCTAACCCCTGGCCAGGAAGAGTGCCTCAAAGATCGGAAGAGCACACGTACAAGTCCCGGAT
CBE_CONTROL_106_pos	tggaaaggacgaaacaccg	TTTCGCCCAAGAGGCTTGGG	GTTTAAGAGCTATGCTGGAAACAGCATAGCAAGTTTAAATAAGGCTAGTCCGTTATCAACTTGAAAAAGTGGCACCGAGTCGGTGCTTTTTTT	TGTATGTTTCGCCCAAGAGGCTTGGGGACTTA	ATGC	AGATCGGAAGAGCACACGTACAAGTCCCGGAT	tggaaaggacgaaacaccgTTTCGCCCAAGAGGCTTGGGGTTTAAGAGCTATGCTGGAAACAGCATAGCAAGTTTAAATAAGGCTAGTCCGTTATCAACTTGAAAAAGTGGCACCGAGTCGGTGCTTTTTTTTGTATGTTTCGCCCAAGAGGCTTGGGGACTTAATGCAGATCGGAAGAGCACACGTACAAGTCCCGGAT
CBE_CONTROL_107_pos	tggaaaggacgaaacaccg	CTAGCCGCCCAGATCGAGCC	GTTTAAGAGCTATGCTGGAAACAGCATAGCAAGTTTAAATAAGGCTAGTCCGTTATCAACTTGAAAAAGTGGCACCGAGTCGGTGCTTTTTTT	CGATGTCTAGCCGCCCAGATCGAGCCCCCAAG	TGGG	AGATCGGAAGAGCACACGTACAAGTCCCGGAT	tggaaaggacgaaacaccgCTAGCCGCCCAGATCGAGCCGTTTAAGAGCTATGCTGGAAACAGCATAGCAAGTTTAAATAAGGCTAGTCCGTTATCAACTTGAAAAAGTGGCACCGAGTCGGTGCTTTTTTTCGATGTCTAGCCGCCCAGATCGAGCCCCCAAGTGGGAGATCGGAAGAGCACACGTACAAGTCCCGGAT
CBE_CONTROL_108_pos	tggaaaggacgaaacaccg	CGATGCCCGTCTATGGCCCG	GTTTAAGAGCTATGCTGGAAACAGCATAGCAAGTTTAAATAAGGCTAGTCCGTTATCAACTTGAAAAAGTGGCACCGAGTCGGTGCTTTTTTT	CCCAATCGATGCCCGTCTATGGCCCGAGCCGA	GGTC	AGATCGGAAGAGCACACGTACAAGTCCCGGAT	tggaaaggacgaaacaccgCGATGCCCGTCTATGGCCCGGTTTAAGAGCTATGCTGGAAACAGCATAGCAAGTTTAAATAAGGCTAGTCCGTTATCAACTTGAAAAAGTGGCACCGAGTCGGTGCTTTTTTTCCCAATCGATGCCCGTCTATGGCCCGAGCCGAGGTCAGATCGGAAGAGCACACGTACAAGTCCCGGAT
CBE_CONTROL_109_pos	tggaaaggacgaaacaccg	CGGGCAGAACGACCCTGAC	GTTTAAGAGCTATGCTGGAAACAGCATAGCAAGTTTAAATAAGGCTAGTCCGTTATCAACTTGAAAAAGTGGCACCGAGTCGGTGCTTTTTTT	GTCAAGGCGGGCAGAACGACCCTGACCTGCTT	CGCC	AGATCGGAAGAGCACACGTACAAGTCCCGGAT	tggaaaggacgaaacaccgCGGGCAGAACGACCCTGACGTTTAAGAGCTATGCTGGAAACAGCATAGCAAGTTTAAATAAGGCTAGTCCGTTATCAACTTGAAAAAGTGGCACCGAGTCGGTGCTTTTTTTGTCAAGGCGGGCAGAACGACCCTGACCTGCTTCGCCAGATCGGAAGAGCACACGTACAAGTCCCGGAT
CBE_CONTROL_110_pos	tggaaaggacgaaacaccg	TTGTCCGTGACCCTGATTAA	GTTTAAGAGCTATGCTGGAAACAGCATAGCAAGTTTAAATAAGGCTAGTCCGTTATCAACTTGAAAAAGTGGCACCGAGTCGGTGCTTTTTTT	CCCCAATTGTCCGTGACCCTGATTAACTCAGC	AAGG	AGATCGGAAGAGCACACGTACAAGTCCCGGAT	tggaaaggacgaaacaccgTTGTCCGTGACCCTGATTAAGTTTAAGAGCTATGCTGGAAACAGCATAGCAAGTTTAAATAAGGCTAGTCCGTTATCAACTTGAAAAAGTGGCACCGAGTCGGTGCTTTTTTTCCCCAATTGTCCGTGACCCTGATTAACTCAGCAAGGAGATCGGAAGAGCACACGTACAAGTCCCGGAT
CBE_CONTROL_111_pos	tggaaaggacgaaacaccg	TGCCCCACCCCAGTGCTCAG	GTTTAAGAGCTATGCTGGAAACAGCATAGCAAGTTTAAATAAGGCTAGTCCGTTATCAACTTGAAAAAGTGGCACCGAGTCGGTGCTTTTTTT	AAATTATGCCCCACCCCAGTGCTCAGCGGTAG	CTCG	AGATCGGAAGAGCACACGTACAAGTCCCGGAT	tggaaaggacgaaacaccgTGCCCCACCCCAGTGCTCAGGTTTAAGAGCTATGCTGGAAACAGCATAGCAAGTTTAAATAAGGCTAGTCCGTTATCAACTTGAAAAAGTGGCACCGAGTCGGTGCTTTTTTTAAATTATGCCCCACCCCAGTGCTCAGCGGTAGCTCGAGATCGGAAGAGCACACGTACAAGTCCCGGAT
CBE_CONTROL_112_pos	tggaaaggacgaaacaccg	GTCCCTCTGGCTGGGTTAA	GTTTAAGAGCTATGCTGGAAACAGCATAGCAAGTTTAAATAAGGCTAGTCCGTTATCAACTTGAAAAAGTGGCACCGAGTCGGTGCTTTTTTT	CAAAAAGGTCCCTCTGGCTGGGTTAATGATTA	GACT	AGATCGGAAGAGCACACGTACAAGTCCCGGAT	tggaaaggacgaaacaccgGTCCCTCTGGCTGGGTTAAGTTTAAGAGCTATGCTGGAAACAGCATAGCAAGTTTAAATAAGGCTAGTCCGTTATCAACTTGAAAAAGTGGCACCGAGTCGGTGCTTTTTTTCAAAAAGGTCCCTCTGGCTGGGTTAATGATTAGACTAGATCGGAAGAGCACACGTACAAGTCCCGGAT
CBE_CONTROL_113_pos	tggaaaggacgaaacaccg	TAAGGCGACCTGCGCTTGTG	GTTTAAGAGCTATGCTGGAAACAGCATAGCAAGTTTAAATAAGGCTAGTCCGTTATCAACTTGAAAAAGTGGCACCGAGTCGGTGCTTTTTTT	GAAGACTAAGGCGACCTGCGCTTGTGCTTCAA	TCGT	AGATCGGAAGAGCACACGTACAAGTCCCGGAT	tggaaaggacgaaacaccgTAAGGCGACCTGCGCTTGTGGTTTAAGAGCTATGCTGGAAACAGCATAGCAAGTTTAAATAAGGCTAGTCCGTTATCAACTTGAAAAAGTGGCACCGAGTCGGTGCTTTTTTTGAAGACTAAGGCGACCTGCGCTTGTGCTTCAATCGTAGATCGGAAGAGCACACGTACAAGTCCCGGAT
CBE_CONTROL_114_pos	tggaaaggacgaaacaccg	AGATTCATTCACGAGTTGGG	GTTTAAGAGCTATGCTGGAAACAGCATAGCAAGTTTAAATAAGGCTAGTCCGTTATCAACTTGAAAAAGTGGCACCGAGTCGGTGCTTTTTTT	TCAAGAAGATTCATTCACGAGTTGGGAGATTC	CTTT	AGATCGGAAGAGCACACGTACAAGTCCCGGAT	tggaaaggacgaaacaccgAGATTCATTCACGAGTTGGGGTTTAAGAGCTATGCTGGAAACAGCATAGCAAGTTTAAATAAGGCTAGTCCGTTATCAACTTGAAAAAGTGGCACCGAGTCGGTGCTTTTTTTTCAAGAAGATTCATTCACGAGTTGGGAGATTCCTTTAGATCGGAAGAGCACACGTACAAGTCCCGGAT
CBE_CONTROL_115_pos	tggaaaggacgaaacaccg	TTACCTGCTACGAAAACGA	GTTTAAGAGCTATGCTGGAAACAGCATAGCAAGTTTAAATAAGGCTAGTCCGTTATCAACTTGAAAAAGTGGCACCGAGTCGGTGCTTTTTTT	AGAGTGGTTACCTGCTACGAAAACGAGAACCA	GCAG	AGATCGGAAGAGCACACGTACAAGTCCCGGAT	tggaaaggacgaaacaccgTTACCTGCTACGAAAACGAGTTTAAGAGCTATGCTGGAAACAGCATAGCAAGTTTAAATAAGGCTAGTCCGTTATCAACTTGAAAAAGTGGCACCGAGTCGGTGCTTTTTTTAGAGTGGTTACCTGCTACGAAAACGAGAACCAGCAGAGATCGGAAGAGCACACGTACAAGTCCCGGAT
CBE_CONTROL_116_pos	tggaaaggacgaaacaccg	AAAATCGATGGGCTGAATCT	GTTTAAGAGCTATGCTGGAAACAGCATAGCAAGTTTAAATAAGGCTAGTCCGTTATCAACTTGAAAAAGTGGCACCGAGTCGGTGCTTTTTTT	CTCTCCAAAATCGATGGGCTGAATCTCAGCTC	TCAG	AGATCGGAAGAGCACACGTACAAGTCCCGGAT	tggaaaggacgaaacaccgAAAATCGATGGGCTGAATCTGTTTAAGAGCTATGCTGGAAACAGCATAGCAAGTTTAAATAAGGCTAGTCCGTTATCAACTTGAAAAAGTGGCACCGAGTCGGTGCTTTTTTTCTCTCCAAAATCGATGGGCTGAATCTCAGCTCTCAGAGATCGGAAGAGCACACGTACAAGTCCCGGAT
CBE_CONTROL_117_pos	tggaaaggacgaaacaccg	CCGCGCATTTCAGAGCACAA	GTTTAAGAGCTATGCTGGAAACAGCATAGCAAGTTTAAATAAGGCTAGTCCGTTATCAACTTGAAAAAGTGGCACCGAGTCGGTGCTTTTTTT	GAGCAACCGCGCATTTCAGAGCACAATGGATA	ATCC	AGATCGGAAGAGCACACGTACAAGTCCCGGAT	tggaaaggacgaaacaccgCCGCGCATTTCAGAGCACAAGTTTAAGAGCTATGCTGGAAACAGCATAGCAAGTTTAAATAAGGCTAGTCCGTTATCAACTTGAAAAAGTGGCACCGAGTCGGTGCTTTTTTTGAGCAACCGCGCATTTCAGAGCACAATGGATAATCCAGATCGGAAGAGCACACGTACAAGTCCCGGAT
CBE_CONTROL_118_pos	tggaaaggacgaaacaccg	TCTGGCTTGACACGACCGTT	GTTTAAGAGCTATGCTGGAAACAGCATAGCAAGTTTAAATAAGGCTAGTCCGTTATCAACTTGAAAAAGTGGCACCGAGTCGGTGCTTTTTTT	GACCCGTCTGGCTTGACACGACCGTTAGATGT	CCAC	AGATCGGAAGAGCACACGTACAAGTCCCGGAT	tggaaaggacgaaacaccgTCTGGCTTGACACGACCGTTGTTTAAGAGCTATGCTGGAAACAGCATAGCAAGTTTAAATAAGGCTAGTCCGTTATCAACTTGAAAAAGTGGCACCGAGTCGGTGCTTTTTTTGACCCGTCTGGCTTGACACGACCGTTAGATGTCCACAGATCGGAAGAGCACACGTACAAGTCCCGGAT
CBE_CONTROL_119_pos	tggaaaggacgaaacaccg	TAAACCCTTGGCGCCCTCAC	GTTTAAGAGCTATGCTGGAAACAGCATAGCAAGTTTAAATAAGGCTAGTCCGTTATCAACTTGAAAAAGTGGCACCGAGTCGGTGCTTTTTTT	AAACAATAAACCCTTGGCGCCCTCACATAGTT	GCTT	AGATCGGAAGAGCACACGTACAAGTCCCGGAT	tggaaaggacgaaacaccgTAAACCCTTGGCGCCCTCACGTTTAAGAGCTATGCTGGAAACAGCATAGCAAGTTTAAATAAGGCTAGTCCGTTATCAACTTGAAAAAGTGGCACCGAGTCGGTGCTTTTTTTAAACAATAAACCCTTGGCGCCCTCACATAGTTGCTTAGATCGGAAGAGCACACGTACAAGTCCCGGAT
CBE_CONTROL_120_pos	tggaaaggacgaaacaccg	CCTCTCACCGACTCTGTGTC	GTTTAAGAGCTATGCTGGAAACAGCATAGCAAGTTTAAATAAGGCTAGTCCGTTATCAACTTGAAAAAGTGGCACCGAGTCGGTGCTTTTTTT	ACGGCCCCTCTCACCGACTCTGTGTCCTGATA	TTGA	AGATCGGAAGAGCACACGTACAAGTCCCGGAT	tggaaaggacgaaacaccgCCTCTCACCGACTCTGTGTCGTTTAAGAGCTATGCTGGAAACAGCATAGCAAGTTTAAATAAGGCTAGTCCGTTATCAACTTGAAAAAGTGGCACCGAGTCGGTGCTTTTTTTACGGCCCCTCTCACCGACTCTGTGTCCTGATATTGAAGATCGGAAGAGCACACGTACAAGTCCCGGAT
CBE_CONTROL_121_pos	tggaaaggacgaaacaccg	ATACGCATGATTGCAAGAGG	GTTTAAGAGCTATGCTGGAAACAGCATAGCAAGTTTAAATAAGGCTAGTCCGTTATCAACTTGAAAAAGTGGCACCGAGTCGGTGCTTTTTTT	CAAACGATACGCATGATTGCAAGAGGGCAGGG	ATTA	AGATCGGAAGAGCACACGTACAAGTCCCGGAT	tggaaaggacgaaacaccgATACGCATGATTGCAAGAGGGTTTAAGAGCTATGCTGGAAACAGCATAGCAAGTTTAAATAAGGCTAGTCCGTTATCAACTTGAAAAAGTGGCACCGAGTCGGTGCTTTTTTTCAAACGATACGCATGATTGCAAGAGGGCAGGGATTAAGATCGGAAGAGCACACGTACAAGTCCCGGAT
CBE_CONTROL_122_pos	tggaaaggacgaaacaccg	CGGTGCTGTGAAAGCCGAGC	GTTTAAGAGCTATGCTGGAAACAGCATAGCAAGTTTAAATAAGGCTAGTCCGTTATCAACTTGAAAAAGTGGCACCGAGTCGGTGCTTTTTTT	AAGACGCGGTGCTGTGAAAGCCGAGCGTCACC	CGAG	AGATCGGAAGAGCACACGTACAAGTCCCGGAT	tggaaaggacgaaacaccgCGGTGCTGTGAAAGCCGAGCGTTTAAGAGCTATGCTGGAAACAGCATAGCAAGTTTAAATAAGGCTAGTCCGTTATCAACTTGAAAAAGTGGCACCGAGTCGGTGCTTTTTTTAAGACGCGGTGCTGTGAAAGCCGAGCGTCACCCGAGAGATCGGAAGAGCACACGTACAAGTCCCGGAT
CBE_CONTROL_123_pos	tggaaaggacgaaacaccg	CTCGCAAGTATTTAAGGAC	GTTTAAGAGCTATGCTGGAAACAGCATAGCAAGTTTAAATAAGGCTAGTCCGTTATCAACTTGAAAAAGTGGCACCGAGTCGGTGCTTTTTTT	AGTGACGCTCGCAAGTATTTAAGGACTGCGGG	GGAA	AGATCGGAAGAGCACACGTACAAGTCCCGGAT	tggaaaggacgaaacaccgCTCGCAAGTATTTAAGGACGTTTAAGAGCTATGCTGGAAACAGCATAGCAAGTTTAAATAAGGCTAGTCCGTTATCAACTTGAAAAAGTGGCACCGAGTCGGTGCTTTTTTTAGTGACGCTCGCAAGTATTTAAGGACTGCGGGGGAAAGATCGGAAGAGCACACGTACAAGTCCCGGAT
CBE_CONTROL_124_pos	tggaaaggacgaaacaccg	ACGCTCAGCACCCGCTATGC	GTTTAAGAGCTATGCTGGAAACAGCATAGCAAGTTTAAATAAGGCTAGTCCGTTATCAACTTGAAAAAGTGGCACCGAGTCGGTGCTTTTTTT	ATAGACACGCTCAGCACCCGCTATGCATACAT	ATTG	AGATCGGAAGAGCACACGTACAAGTCCCGGAT	tggaaaggacgaaacaccgACGCTCAGCACCCGCTATGCGTTTAAGAGCTATGCTGGAAACAGCATAGCAAGTTTAAATAAGGCTAGTCCGTTATCAACTTGAAAAAGTGGCACCGAGTCGGTGCTTTTTTTATAGACACGCTCAGCACCCGCTATGCATACATATTGAGATCGGAAGAGCACACGTACAAGTCCCGGAT
CBE_CONTROL_125_pos	tggaaaggacgaaacaccg	AAATACAAGCTATAGCGATA	GTTTAAGAGCTATGCTGGAAACAGCATAGCAAGTTTAAATAAGGCTAGTCCGTTATCAACTTGAAAAAGTGGCACCGAGTCGGTGCTTTTTTT	ATGATAAAATACAAGCTATAGCGATACTTCCC	CCCT	AGATCGGAAGAGCACACGTACAAGTCCCGGAT	tggaaaggacgaaacaccgAAATACAAGCTATAGCGATAGTTTAAGAGCTATGCTGGAAACAGCATAGCAAGTTTAAATAAGGCTAGTCCGTTATCAACTTGAAAAAGTGGCACCGAGTCGGTGCTTTTTTTATGATAAAATACAAGCTATAGCGATACTTCCCCCCTAGATCGGAAGAGCACACGTACAAGTCCCGGAT
CBE_CONTROL_126_pos	tggaaaggacgaaacaccg	AGGACCTTAAGGTGACATG	GTTTAAGAGCTATGCTGGAAACAGCATAGCAAGTTTAAATAAGGCTAGTCCGTTATCAACTTGAAAAAGTGGCACCGAGTCGGTGCTTTTTTT	GGTATAGAGGACCTTAAGGTGACATGTCCTCA	CTGT	AGATCGGAAGAGCACACGTACAAGTCCCGGAT	tggaaaggacgaaacaccgAGGACCTTAAGGTGACATGGTTTAAGAGCTATGCTGGAAACAGCATAGCAAGTTTAAATAAGGCTAGTCCGTTATCAACTTGAAAAAGTGGCACCGAGTCGGTGCTTTTTTTGGTATAGAGGACCTTAAGGTGACATGTCCTCACTGTAGATCGGAAGAGCACACGTACAAGTCCCGGAT
CBE_CONTROL_127_pos	tggaaaggacgaaacaccg	AGCTGCGCGCTACTGGATCA	GTTTAAGAGCTATGCTGGAAACAGCATAGCAAGTTTAAATAAGGCTAGTCCGTTATCAACTTGAAAAAGTGGCACCGAGTCGGTGCTTTTTTT	ACATGGAGCTGCGCGCTACTGGATCATTTATT	AGCC	AGATCGGAAGAGCACACGTACAAGTCCCGGAT	tggaaaggacgaaacaccgAGCTGCGCGCTACTGGATCAGTTTAAGAGCTATGCTGGAAACAGCATAGCAAGTTTAAATAAGGCTAGTCCGTTATCAACTTGAAAAAGTGGCACCGAGTCGGTGCTTTTTTTACATGGAGCTGCGCGCTACTGGATCATTTATTAGCCAGATCGGAAGAGCACACGTACAAGTCCCGGAT
CBE_CONTROL_128_pos	tggaaaggacgaaacaccg	CCTGTCGCTATCGTTAGAGA	GTTTAAGAGCTATGCTGGAAACAGCATAGCAAGTTTAAATAAGGCTAGTCCGTTATCAACTTGAAAAAGTGGCACCGAGTCGGTGCTTTTTTT	GGCCACCCTGTCGCTATCGTTAGAGAGCCGCC	ACTT	AGATCGGAAGAGCACACGTACAAGTCCCGGAT	tggaaaggacgaaacaccgCCTGTCGCTATCGTTAGAGAGTTTAAGAGCTATGCTGGAAACAGCATAGCAAGTTTAAATAAGGCTAGTCCGTTATCAACTTGAAAAAGTGGCACCGAGTCGGTGCTTTTTTTGGCCACCCTGTCGCTATCGTTAGAGAGCCGCCACTTAGATCGGAAGAGCACACGTACAAGTCCCGGAT
CBE_CONTROL_129_pos	tggaaaggacgaaacaccg	CTCAACCGACCGTATGGTCA	GTTTAAGAGCTATGCTGGAAACAGCATAGCAAGTTTAAATAAGGCTAGTCCGTTATCAACTTGAAAAAGTGGCACCGAGTCGGTGCTTTTTTT	TGGAAGCTCAACCGACCGTATGGTCATGACTT	GTAC	AGATCGGAAGAGCACACGTACAAGTCCCGGAT	tggaaaggacgaaacaccgCTCAACCGACCGTATGGTCAGTTTAAGAGCTATGCTGGAAACAGCATAGCAAGTTTAAATAAGGCTAGTCCGTTATCAACTTGAAAAAGTGGCACCGAGTCGGTGCTTTTTTTTGGAAGCTCAACCGACCGTATGGTCATGACTTGTACAGATCGGAAGAGCACACGTACAAGTCCCGGAT
CBE_CONTROL_130_pos	tggaaaggacgaaacaccg	TAGTACATGTGTGGTATTTA	GTTTAAGAGCTATGCTGGAAACAGCATAGCAAGTTTAAATAAGGCTAGTCCGTTATCAACTTGAAAAAGTGGCACCGAGTCGGTGCTTTTTTT	GAATATTAGTACATGTGTGGTATTTAATCGGG	CTCA	AGATCGGAAGAGCACACGTACAAGTCCCGGAT	tggaaaggacgaaacaccgTAGTACATGTGTGGTATTTAGTTTAAGAGCTATGCTGGAAACAGCATAGCAAGTTTAAATAAGGCTAGTCCGTTATCAACTTGAAAAAGTGGCACCGAGTCGGTGCTTTTTTTGAATATTAGTACATGTGTGGTATTTAATCGGGCTCAAGATCGGAAGAGCACACGTACAAGTCCCGGAT
CBE_CONTROL_131_pos	tggaaaggacgaaacaccg	AGTACCCCTAGGTATGGGGA	GTTTAAGAGCTATGCTGGAAACAGCATAGCAAGTTTAAATAAGGCTAGTCCGTTATCAACTTGAAAAAGTGGCACCGAGTCGGTGCTTTTTTT	AGTCGAAGTACCCCTAGGTATGGGGACTAGGA	ATCT	AGATCGGAAGAGCACACGTACAAGTCCCGGAT	tggaaaggacgaaacaccgAGTACCCCTAGGTATGGGGAGTTTAAGAGCTATGCTGGAAACAGCATAGCAAGTTTAAATAAGGCTAGTCCGTTATCAACTTGAAAAAGTGGCACCGAGTCGGTGCTTTTTTTAGTCGAAGTACCCCTAGGTATGGGGACTAGGAATCTAGATCGGAAGAGCACACGTACAAGTCCCGGAT
CBE_CONTROL_132_pos	tggaaaggacgaaacaccg	CAACACCCCGCGTTATGCTA	GTTTAAGAGCTATGCTGGAAACAGCATAGCAAGTTTAAATAAGGCTAGTCCGTTATCAACTTGAAAAAGTGGCACCGAGTCGGTGCTTTTTTT	TCAGGTCAACACCCCGCGTTATGCTAGGACTC	AACT	AGATCGGAAGAGCACACGTACAAGTCCCGGAT	tggaaaggacgaaacaccgCAACACCCCGCGTTATGCTAGTTTAAGAGCTATGCTGGAAACAGCATAGCAAGTTTAAATAAGGCTAGTCCGTTATCAACTTGAAAAAGTGGCACCGAGTCGGTGCTTTTTTTTCAGGTCAACACCCCGCGTTATGCTAGGACTCAACTAGATCGGAAGAGCACACGTACAAGTCCCGGAT
CBE_CONTROL_133_pos	tggaaaggacgaaacaccg	AGAGCGTTAGCGTGGGATG	GTTTAAGAGCTATGCTGGAAACAGCATAGCAAGTTTAAATAAGGCTAGTCCGTTATCAACTTGAAAAAGTGGCACCGAGTCGGTGCTTTTTTT	GTTCGAGAGAGCGTTAGCGTGGGATGTTAAGT	TATG	AGATCGGAAGAGCACACGTACAAGTCCCGGAT	tggaaaggacgaaacaccgAGAGCGTTAGCGTGGGATGGTTTAAGAGCTATGCTGGAAACAGCATAGCAAGTTTAAATAAGGCTAGTCCGTTATCAACTTGAAAAAGTGGCACCGAGTCGGTGCTTTTTTTGTTCGAGAGAGCGTTAGCGTGGGATGTTAAGTTATGAGATCGGAAGAGCACACGTACAAGTCCCGGAT
CBE_CONTROL_134_pos	tggaaaggacgaaacaccg	TAATGCTGCACACGCCGAAT	GTTTAAGAGCTATGCTGGAAACAGCATAGCAAGTTTAAATAAGGCTAGTCCGTTATCAACTTGAAAAAGTGGCACCGAGTCGGTGCTTTTTTT	TACCATTAATGCTGCACACGCCGAATTCCCTA	GACC	AGATCGGAAGAGCACACGTACAAGTCCCGGAT	tggaaaggacgaaacaccgTAATGCTGCACACGCCGAATGTTTAAGAGCTATGCTGGAAACAGCATAGCAAGTTTAAATAAGGCTAGTCCGTTATCAACTTGAAAAAGTGGCACCGAGTCGGTGCTTTTTTTTACCATTAATGCTGCACACGCCGAATTCCCTAGACCAGATCGGAAGAGCACACGTACAAGTCCCGGAT
CBE_CONTROL_135_pos	tggaaaggacgaaacaccg	CACTGCAGTATTCGTGGCCT	GTTTAAGAGCTATGCTGGAAACAGCATAGCAAGTTTAAATAAGGCTAGTCCGTTATCAACTTGAAAAAGTGGCACCGAGTCGGTGCTTTTTTT	GTTCCCCACTGCAGTATTCGTGGCCTTATTGC	TTAC	AGATCGGAAGAGCACACGTACAAGTCCCGGAT	tggaaaggacgaaacaccgCACTGCAGTATTCGTGGCCTGTTTAAGAGCTATGCTGGAAACAGCATAGCAAGTTTAAATAAGGCTAGTCCGTTATCAACTTGAAAAAGTGGCACCGAGTCGGTGCTTTTTTTGTTCCCCACTGCAGTATTCGTGGCCTTATTGCTTACAGATCGGAAGAGCACACGTACAAGTCCCGGAT
CBE_CONTROL_136_pos	tggaaaggacgaaacaccg	GAATCCGGAGCTCATGAGG	GTTTAAGAGCTATGCTGGAAACAGCATAGCAAGTTTAAATAAGGCTAGTCCGTTATCAACTTGAAAAAGTGGCACCGAGTCGGTGCTTTTTTT	TGGGGTGGAATCCGGAGCTCATGAGGTGCTCG	TCTG	AGATCGGAAGAGCACACGTACAAGTCCCGGAT	tggaaaggacgaaacaccgGAATCCGGAGCTCATGAGGGTTTAAGAGCTATGCTGGAAACAGCATAGCAAGTTTAAATAAGGCTAGTCCGTTATCAACTTGAAAAAGTGGCACCGAGTCGGTGCTTTTTTTTGGGGTGGAATCCGGAGCTCATGAGGTGCTCGTCTGAGATCGGAAGAGCACACGTACAAGTCCCGGAT
CBE_CONTROL_137_pos	tggaaaggacgaaacaccg	GGCGCTAAGATATATGCCC	GTTTAAGAGCTATGCTGGAAACAGCATAGCAAGTTTAAATAAGGCTAGTCCGTTATCAACTTGAAAAAGTGGCACCGAGTCGGTGCTTTTTTT	TACACAGGGCGCTAAGATATATGCCCCATCAC	AAGT	AGATCGGAAGAGCACACGTACAAGTCCCGGAT	tggaaaggacgaaacaccgGGCGCTAAGATATATGCCCGTTTAAGAGCTATGCTGGAAACAGCATAGCAAGTTTAAATAAGGCTAGTCCGTTATCAACTTGAAAAAGTGGCACCGAGTCGGTGCTTTTTTTTACACAGGGCGCTAAGATATATGCCCCATCACAAGTAGATCGGAAGAGCACACGTACAAGTCCCGGAT
CBE_CONTROL_138_pos	tggaaaggacgaaacaccg	ATAGCCGCCGCTCATTACTT	GTTTAAGAGCTATGCTGGAAACAGCATAGCAAGTTTAAATAAGGCTAGTCCGTTATCAACTTGAAAAAGTGGCACCGAGTCGGTGCTTTTTTT	CACCCAATAGCCGCCGCTCATTACTTAACGGA	CTAC	AGATCGGAAGAGCACACGTACAAGTCCCGGAT	tggaaaggacgaaacaccgATAGCCGCCGCTCATTACTTGTTTAAGAGCTATGCTGGAAACAGCATAGCAAGTTTAAATAAGGCTAGTCCGTTATCAACTTGAAAAAGTGGCACCGAGTCGGTGCTTTTTTTCACCCAATAGCCGCCGCTCATTACTTAACGGACTACAGATCGGAAGAGCACACGTACAAGTCCCGGAT
CBE_CONTROL_139_pos	tggaaaggacgaaacaccg	CTCGACAGTTCGTCCCGAGC	GTTTAAGAGCTATGCTGGAAACAGCATAGCAAGTTTAAATAAGGCTAGTCCGTTATCAACTTGAAAAAGTGGCACCGAGTCGGTGCTTTTTTT	AGGTTTCTCGACAGTTCGTCCCGAGCTAGCTA	CCTT	AGATCGGAAGAGCACACGTACAAGTCCCGGAT	tggaaaggacgaaacaccgCTCGACAGTTCGTCCCGAGCGTTTAAGAGCTATGCTGGAAACAGCATAGCAAGTTTAAATAAGGCTAGTCCGTTATCAACTTGAAAAAGTGGCACCGAGTCGGTGCTTTTTTTAGGTTTCTCGACAGTTCGTCCCGAGCTAGCTACCTTAGATCGGAAGAGCACACGTACAAGTCCCGGAT
CBE_CONTROL_140_pos	tggaaaggacgaaacaccg	GATACCTGGGCCGACTTTC	GTTTAAGAGCTATGCTGGAAACAGCATAGCAAGTTTAAATAAGGCTAGTCCGTTATCAACTTGAAAAAGTGGCACCGAGTCGGTGCTTTTTTT	GTGCTAGGATACCTGGGCCGACTTTCTTGCCT	ATCG	AGATCGGAAGAGCACACGTACAAGTCCCGGAT	tggaaaggacgaaacaccgGATACCTGGGCCGACTTTCGTTTAAGAGCTATGCTGGAAACAGCATAGCAAGTTTAAATAAGGCTAGTCCGTTATCAACTTGAAAAAGTGGCACCGAGTCGGTGCTTTTTTTGTGCTAGGATACCTGGGCCGACTTTCTTGCCTATCGAGATCGGAAGAGCACACGTACAAGTCCCGGAT
CBE_CONTROL_141_pos	tggaaaggacgaaacaccg	CTGGCCGAATCTCACTATGT	GTTTAAGAGCTATGCTGGAAACAGCATAGCAAGTTTAAATAAGGCTAGTCCGTTATCAACTTGAAAAAGTGGCACCGAGTCGGTGCTTTTTTT	GTCAGTCTGGCCGAATCTCACTATGTACCCCG	TATA	AGATCGGAAGAGCACACGTACAAGTCCCGGAT	tggaaaggacgaaacaccgCTGGCCGAATCTCACTATGTGTTTAAGAGCTATGCTGGAAACAGCATAGCAAGTTTAAATAAGGCTAGTCCGTTATCAACTTGAAAAAGTGGCACCGAGTCGGTGCTTTTTTTGTCAGTCTGGCCGAATCTCACTATGTACCCCGTATAAGATCGGAAGAGCACACGTACAAGTCCCGGAT
CBE_CONTROL_142_pos	tggaaaggacgaaacaccg	ACAGCCCTCACGAGCCCGAA	GTTTAAGAGCTATGCTGGAAACAGCATAGCAAGTTTAAATAAGGCTAGTCCGTTATCAACTTGAAAAAGTGGCACCGAGTCGGTGCTTTTTTT	AAAAAGACAGCCCTCACGAGCCCGAAAGCGTG	TGAA	AGATCGGAAGAGCACACGTACAAGTCCCGGAT	tggaaaggacgaaacaccgACAGCCCTCACGAGCCCGAAGTTTAAGAGCTATGCTGGAAACAGCATAGCAAGTTTAAATAAGGCTAGTCCGTTATCAACTTGAAAAAGTGGCACCGAGTCGGTGCTTTTTTTAAAAAGACAGCCCTCACGAGCCCGAAAGCGTGTGAAAGATCGGAAGAGCACACGTACAAGTCCCGGAT
CBE_CONTROL_143_pos	tggaaaggacgaaacaccg	GTCTCTGTACGGGCCGCCC	GTTTAAGAGCTATGCTGGAAACAGCATAGCAAGTTTAAATAAGGCTAGTCCGTTATCAACTTGAAAAAGTGGCACCGAGTCGGTGCTTTTTTT	AGTTCTGGTCTCTGTACGGGCCGCCCCCTTGA	AGGT	AGATCGGAAGAGCACACGTACAAGTCCCGGAT	tggaaaggacgaaacaccgGTCTCTGTACGGGCCGCCCGTTTAAGAGCTATGCTGGAAACAGCATAGCAAGTTTAAATAAGGCTAGTCCGTTATCAACTTGAAAAAGTGGCACCGAGTCGGTGCTTTTTTTAGTTCTGGTCTCTGTACGGGCCGCCCCCTTGAAGGTAGATCGGAAGAGCACACGTACAAGTCCCGGAT
CBE_CONTROL_144_pos	tggaaaggacgaaacaccg	TATAGCTGTTTCGAAGGCGC	GTTTAAGAGCTATGCTGGAAACAGCATAGCAAGTTTAAATAAGGCTAGTCCGTTATCAACTTGAAAAAGTGGCACCGAGTCGGTGCTTTTTTT	TCTGTCTATAGCTGTTTCGAAGGCGCGGATCG	GTGT	AGATCGGAAGAGCACACGTACAAGTCCCGGAT	tggaaaggacgaaacaccgTATAGCTGTTTCGAAGGCGCGTTTAAGAGCTATGCTGGAAACAGCATAGCAAGTTTAAATAAGGCTAGTCCGTTATCAACTTGAAAAAGTGGCACCGAGTCGGTGCTTTTTTTTCTGTCTATAGCTGTTTCGAAGGCGCGGATCGGTGTAGATCGGAAGAGCACACGTACAAGTCCCGGAT
CBE_CONTROL_145_pos	tggaaaggacgaaacaccg	TGCCGCTATACTAAAACCTT	GTTTAAGAGCTATGCTGGAAACAGCATAGCAAGTTTAAATAAGGCTAGTCCGTTATCAACTTGAAAAAGTGGCACCGAGTCGGTGCTTTTTTT	ACGTGCTGCCGCTATACTAAAACCTTGCGGGC	TTAG	AGATCGGAAGAGCACACGTACAAGTCCCGGAT	tggaaaggacgaaacaccgTGCCGCTATACTAAAACCTTGTTTAAGAGCTATGCTGGAAACAGCATAGCAAGTTTAAATAAGGCTAGTCCGTTATCAACTTGAAAAAGTGGCACCGAGTCGGTGCTTTTTTTACGTGCTGCCGCTATACTAAAACCTTGCGGGCTTAGAGATCGGAAGAGCACACGTACAAGTCCCGGAT
CBE_CONTROL_146_pos	tggaaaggacgaaacaccg	ATTAGCACGGCGACCTTCTA	GTTTAAGAGCTATGCTGGAAACAGCATAGCAAGTTTAAATAAGGCTAGTCCGTTATCAACTTGAAAAAGTGGCACCGAGTCGGTGCTTTTTTT	CGCATGATTAGCACGGCGACCTTCTAAAGCGT	GCCC	AGATCGGAAGAGCACACGTACAAGTCCCGGAT	tggaaaggacgaaacaccgATTAGCACGGCGACCTTCTAGTTTAAGAGCTATGCTGGAAACAGCATAGCAAGTTTAAATAAGGCTAGTCCGTTATCAACTTGAAAAAGTGGCACCGAGTCGGTGCTTTTTTTCGCATGATTAGCACGGCGACCTTCTAAAGCGTGCCCAGATCGGAAGAGCACACGTACAAGTCCCGGAT
CBE_CONTROL_147_pos	tggaaaggacgaaacaccg	TTCGCTTCGTAACGAGGAA	GTTTAAGAGCTATGCTGGAAACAGCATAGCAAGTTTAAATAAGGCTAGTCCGTTATCAACTTGAAAAAGTGGCACCGAGTCGGTGCTTTTTTT	TCGTCCGTTCGCTTCGTAACGAGGAACAAAAT	TCTA	AGATCGGAAGAGCACACGTACAAGTCCCGGAT	tggaaaggacgaaacaccgTTCGCTTCGTAACGAGGAAGTTTAAGAGCTATGCTGGAAACAGCATAGCAAGTTTAAATAAGGCTAGTCCGTTATCAACTTGAAAAAGTGGCACCGAGTCGGTGCTTTTTTTTCGTCCGTTCGCTTCGTAACGAGGAACAAAATTCTAAGATCGGAAGAGCACACGTACAAGTCCCGGAT
CBE_CONTROL_148_pos	tggaaaggacgaaacaccg	CAAACCCGAGTGACACGTC	GTTTAAGAGCTATGCTGGAAACAGCATAGCAAGTTTAAATAAGGCTAGTCCGTTATCAACTTGAAAAAGTGGCACCGAGTCGGTGCTTTTTTT	GCAGGCGCAAACCCGAGTGACACGTCCACCAG	TAGA	AGATCGGAAGAGCACACGTACAAGTCCCGGAT	tggaaaggacgaaacaccgCAAACCCGAGTGACACGTCGTTTAAGAGCTATGCTGGAAACAGCATAGCAAGTTTAAATAAGGCTAGTCCGTTATCAACTTGAAAAAGTGGCACCGAGTCGGTGCTTTTTTTGCAGGCGCAAACCCGAGTGACACGTCCACCAGTAGAAGATCGGAAGAGCACACGTACAAGTCCCGGAT
CBE_CONTROL_149_pos	tggaaaggacgaaacaccg	TAGTCCTTAGGGTGGGCTGA	GTTTAAGAGCTATGCTGGAAACAGCATAGCAAGTTTAAATAAGGCTAGTCCGTTATCAACTTGAAAAAGTGGCACCGAGTCGGTGCTTTTTTT	GTGGGGTAGTCCTTAGGGTGGGCTGATGGGGG	GAGT	AGATCGGAAGAGCACACGTACAAGTCCCGGAT	tggaaaggacgaaacaccgTAGTCCTTAGGGTGGGCTGAGTTTAAGAGCTATGCTGGAAACAGCATAGCAAGTTTAAATAAGGCTAGTCCGTTATCAACTTGAAAAAGTGGCACCGAGTCGGTGCTTTTTTTGTGGGGTAGTCCTTAGGGTGGGCTGATGGGGGGAGTAGATCGGAAGAGCACACGTACAAGTCCCGGAT
CBE_CONTROL_150_pos	tggaaaggacgaaacaccg	CTTACCCCTATTATAATGAA	GTTTAAGAGCTATGCTGGAAACAGCATAGCAAGTTTAAATAAGGCTAGTCCGTTATCAACTTGAAAAAGTGGCACCGAGTCGGTGCTTTTTTT	GGAGCTCTTACCCCTATTATAATGAAGGGGCG	TTGG	AGATCGGAAGAGCACACGTACAAGTCCCGGAT	tggaaaggacgaaacaccgCTTACCCCTATTATAATGAAGTTTAAGAGCTATGCTGGAAACAGCATAGCAAGTTTAAATAAGGCTAGTCCGTTATCAACTTGAAAAAGTGGCACCGAGTCGGTGCTTTTTTTGGAGCTCTTACCCCTATTATAATGAAGGGGCGTTGGAGATCGGAAGAGCACACGTACAAGTCCCGGAT
CBE_CONTROL_21_pos	tggaaaggacgaaacaccg	CGTATCTCTGCATAAAAGTG	GTTTAAGAGCTATGCTGGAAACAGCATAGCAAGTTTAAATAAGGCTAGTCCGTTATCAACTTGAAAAAGTGGCACCGAGTCGGTGCTTTTTTT	TCGGGTCGTATCTCTGCATAAAAGTGCCGCGG	GCCA	AGATCGGAAGAGCACACGTACAAGTCCCGGAT	tggaaaggacgaaacaccgCGTATCTCTGCATAAAAGTGGTTTAAGAGCTATGCTGGAAACAGCATAGCAAGTTTAAATAAGGCTAGTCCGTTATCAACTTGAAAAAGTGGCACCGAGTCGGTGCTTTTTTTTCGGGTCGTATCTCTGCATAAAAGTGCCGCGGGCCAAGATCGGAAGAGCACACGTACAAGTCCCGGAT
CBE_CONTROL_22_pos	tggaaaggacgaaacaccg	CAAAACGAGATCGAGAAAGG	GTTTAAGAGCTATGCTGGAAACAGCATAGCAAGTTTAAATAAGGCTAGTCCGTTATCAACTTGAAAAAGTGGCACCGAGTCGGTGCTTTTTTT	TTATTACAAAACGAGATCGAGAAAGGTAGCGT	TGAC	AGATCGGAAGAGCACACGTACAAGTCCCGGAT	tggaaaggacgaaacaccgCAAAACGAGATCGAGAAAGGGTTTAAGAGCTATGCTGGAAACAGCATAGCAAGTTTAAATAAGGCTAGTCCGTTATCAACTTGAAAAAGTGGCACCGAGTCGGTGCTTTTTTTTTATTACAAAACGAGATCGAGAAAGGTAGCGTTGACAGATCGGAAGAGCACACGTACAAGTCCCGGAT
CBE_CONTROL_23_pos	tggaaaggacgaaacaccg	ACCTCTCACCGACTCTGTG	GTTTAAGAGCTATGCTGGAAACAGCATAGCAAGTTTAAATAAGGCTAGTCCGTTATCAACTTGAAAAAGTGGCACCGAGTCGGTGCTTTTTTT	GCTGCTGACCTCTCACCGACTCTGTGTCCTCT	AAAC	AGATCGGAAGAGCACACGTACAAGTCCCGGAT	tggaaaggacgaaacaccgACCTCTCACCGACTCTGTGGTTTAAGAGCTATGCTGGAAACAGCATAGCAAGTTTAAATAAGGCTAGTCCGTTATCAACTTGAAAAAGTGGCACCGAGTCGGTGCTTTTTTTGCTGCTGACCTCTCACCGACTCTGTGTCCTCTAAACAGATCGGAAGAGCACACGTACAAGTCCCGGAT
CBE_CONTROL_24_pos	tggaaaggacgaaacaccg	ATCATCATAAATGTACAACG	GTTTAAGAGCTATGCTGGAAACAGCATAGCAAGTTTAAATAAGGCTAGTCCGTTATCAACTTGAAAAAGTGGCACCGAGTCGGTGCTTTTTTT	GTCGCTATCATCATAAATGTACAACGGGTAGA	GGAT	AGATCGGAAGAGCACACGTACAAGTCCCGGAT	tggaaaggacgaaacaccgATCATCATAAATGTACAACGGTTTAAGAGCTATGCTGGAAACAGCATAGCAAGTTTAAATAAGGCTAGTCCGTTATCAACTTGAAAAAGTGGCACCGAGTCGGTGCTTTTTTTGTCGCTATCATCATAAATGTACAACGGGTAGAGGATAGATCGGAAGAGCACACGTACAAGTCCCGGAT
CBE_CONTROL_25_pos	tggaaaggacgaaacaccg	TTCTTCCTGCGTGGCTTTAA	GTTTAAGAGCTATGCTGGAAACAGCATAGCAAGTTTAAATAAGGCTAGTCCGTTATCAACTTGAAAAAGTGGCACCGAGTCGGTGCTTTTTTT	GGCACCTTCTTCCTGCGTGGCTTTAAACGGTC	CAGC	AGATCGGAAGAGCACACGTACAAGTCCCGGAT	tggaaaggacgaaacaccgTTCTTCCTGCGTGGCTTTAAGTTTAAGAGCTATGCTGGAAACAGCATAGCAAGTTTAAATAAGGCTAGTCCGTTATCAACTTGAAAAAGTGGCACCGAGTCGGTGCTTTTTTTGGCACCTTCTTCCTGCGTGGCTTTAAACGGTCCAGCAGATCGGAAGAGCACACGTACAAGTCCCGGAT
CBE_CONTROL_26_pos	tggaaaggacgaaacaccg	AAATACCAGATGCGTCCGCT	GTTTAAGAGCTATGCTGGAAACAGCATAGCAAGTTTAAATAAGGCTAGTCCGTTATCAACTTGAAAAAGTGGCACCGAGTCGGTGCTTTTTTT	GCCTGGAAATACCAGATGCGTCCGCTTGAGGA	TTTT	AGATCGGAAGAGCACACGTACAAGTCCCGGAT	tggaaaggacgaaacaccgAAATACCAGATGCGTCCGCTGTTTAAGAGCTATGCTGGAAACAGCATAGCAAGTTTAAATAAGGCTAGTCCGTTATCAACTTGAAAAAGTGGCACCGAGTCGGTGCTTTTTTTGCCTGGAAATACCAGATGCGTCCGCTTGAGGATTTTAGATCGGAAGAGCACACGTACAAGTCCCGGAT
CBE_CONTROL_27_pos	tggaaaggacgaaacaccg	CTTGTCTTTAAACACGCCAT	GTTTAAGAGCTATGCTGGAAACAGCATAGCAAGTTTAAATAAGGCTAGTCCGTTATCAACTTGAAAAAGTGGCACCGAGTCGGTGCTTTTTTT	GGAATACTTGTCTTTAAACACGCCATCGATTA	GTCC	AGATCGGAAGAGCACACGTACAAGTCCCGGAT	tggaaaggacgaaacaccgCTTGTCTTTAAACACGCCATGTTTAAGAGCTATGCTGGAAACAGCATAGCAAGTTTAAATAAGGCTAGTCCGTTATCAACTTGAAAAAGTGGCACCGAGTCGGTGCTTTTTTTGGAATACTTGTCTTTAAACACGCCATCGATTAGTCCAGATCGGAAGAGCACACGTACAAGTCCCGGAT
CBE_CONTROL_28_pos	tggaaaggacgaaacaccg	TATTCAGCGCGCTCGCCCT	GTTTAAGAGCTATGCTGGAAACAGCATAGCAAGTTTAAATAAGGCTAGTCCGTTATCAACTTGAAAAAGTGGCACCGAGTCGGTGCTTTTTTT	GCGCCCGTATTCAGCGCGCTCGCCCTGGATTG	AACC	AGATCGGAAGAGCACACGTACAAGTCCCGGAT	tggaaaggacgaaacaccgTATTCAGCGCGCTCGCCCTGTTTAAGAGCTATGCTGGAAACAGCATAGCAAGTTTAAATAAGGCTAGTCCGTTATCAACTTGAAAAAGTGGCACCGAGTCGGTGCTTTTTTTGCGCCCGTATTCAGCGCGCTCGCCCTGGATTGAACCAGATCGGAAGAGCACACGTACAAGTCCCGGAT
CBE_CONTROL_29_pos	tggaaaggacgaaacaccg	GCGTCCCTTCGTCTCTGCT	GTTTAAGAGCTATGCTGGAAACAGCATAGCAAGTTTAAATAAGGCTAGTCCGTTATCAACTTGAAAAAGTGGCACCGAGTCGGTGCTTTTTTT	CTGGAAGGCGTCCCTTCGTCTCTGCTTACTTC	AGCA	AGATCGGAAGAGCACACGTACAAGTCCCGGAT	tggaaaggacgaaacaccgGCGTCCCTTCGTCTCTGCTGTTTAAGAGCTATGCTGGAAACAGCATAGCAAGTTTAAATAAGGCTAGTCCGTTATCAACTTGAAAAAGTGGCACCGAGTCGGTGCTTTTTTTCTGGAAGGCGTCCCTTCGTCTCTGCTTACTTCAGCAAGATCGGAAGAGCACACGTACAAGTCCCGGAT
CBE_CONTROL_30_pos	tggaaaggacgaaacaccg	ACGACGCTAGGTAACGTAG	GTTTAAGAGCTATGCTGGAAACAGCATAGCAAGTTTAAATAAGGCTAGTCCGTTATCAACTTGAAAAAGTGGCACCGAGTCGGTGCTTTTTTT	GTAAGTGACGACGCTAGGTAACGTAGAGCAGG	ATTC	AGATCGGAAGAGCACACGTACAAGTCCCGGAT	tggaaaggacgaaacaccgACGACGCTAGGTAACGTAGGTTTAAGAGCTATGCTGGAAACAGCATAGCAAGTTTAAATAAGGCTAGTCCGTTATCAACTTGAAAAAGTGGCACCGAGTCGGTGCTTTTTTTGTAAGTGACGACGCTAGGTAACGTAGAGCAGGATTCAGATCGGAAGAGCACACGTACAAGTCCCGGAT
CBE_CONTROL_31_pos	tggaaaggacgaaacaccg	CCTTCTAGCTGGTTCATTG	GTTTAAGAGCTATGCTGGAAACAGCATAGCAAGTTTAAATAAGGCTAGTCCGTTATCAACTTGAAAAAGTGGCACCGAGTCGGTGCTTTTTTT	TAATATGCCTTCTAGCTGGTTCATTGCTTCTC	TACA	AGATCGGAAGAGCACACGTACAAGTCCCGGAT	tggaaaggacgaaacaccgCCTTCTAGCTGGTTCATTGGTTTAAGAGCTATGCTGGAAACAGCATAGCAAGTTTAAATAAGGCTAGTCCGTTATCAACTTGAAAAAGTGGCACCGAGTCGGTGCTTTTTTTTAATATGCCTTCTAGCTGGTTCATTGCTTCTCTACAAGATCGGAAGAGCACACGTACAAGTCCCGGAT
CBE_CONTROL_32_pos	tggaaaggacgaaacaccg	GCGTCGGGTAGCTATTTCT	GTTTAAGAGCTATGCTGGAAACAGCATAGCAAGTTTAAATAAGGCTAGTCCGTTATCAACTTGAAAAAGTGGCACCGAGTCGGTGCTTTTTTT	GCTGCTGGCGTCGGGTAGCTATTTCTTTCTAA	TGCG	AGATCGGAAGAGCACACGTACAAGTCCCGGAT	tggaaaggacgaaacaccgGCGTCGGGTAGCTATTTCTGTTTAAGAGCTATGCTGGAAACAGCATAGCAAGTTTAAATAAGGCTAGTCCGTTATCAACTTGAAAAAGTGGCACCGAGTCGGTGCTTTTTTTGCTGCTGGCGTCGGGTAGCTATTTCTTTCTAATGCGAGATCGGAAGAGCACACGTACAAGTCCCGGAT
CBE_CONTROL_33_pos	tggaaaggacgaaacaccg	CTCAACACCCCGCGTTATGC	GTTTAAGAGCTATGCTGGAAACAGCATAGCAAGTTTAAATAAGGCTAGTCCGTTATCAACTTGAAAAAGTGGCACCGAGTCGGTGCTTTTTTT	TGCGCGCTCAACACCCCGCGTTATGCTAGGAT	GTTG	AGATCGGAAGAGCACACGTACAAGTCCCGGAT	tggaaaggacgaaacaccgCTCAACACCCCGCGTTATGCGTTTAAGAGCTATGCTGGAAACAGCATAGCAAGTTTAAATAAGGCTAGTCCGTTATCAACTTGAAAAAGTGGCACCGAGTCGGTGCTTTTTTTTGCGCGCTCAACACCCCGCGTTATGCTAGGATGTTGAGATCGGAAGAGCACACGTACAAGTCCCGGAT
CBE_CONTROL_34_pos	tggaaaggacgaaacaccg	CCTGCCGCTATACTAAAACC	GTTTAAGAGCTATGCTGGAAACAGCATAGCAAGTTTAAATAAGGCTAGTCCGTTATCAACTTGAAAAAGTGGCACCGAGTCGGTGCTTTTTTT	TGGATCCCTGCCGCTATACTAAAACCTTTTCC	TCCA	AGATCGGAAGAGCACACGTACAAGTCCCGGAT	tggaaaggacgaaacaccgCCTGCCGCTATACTAAAACCGTTTAAGAGCTATGCTGGAAACAGCATAGCAAGTTTAAATAAGGCTAGTCCGTTATCAACTTGAAAAAGTGGCACCGAGTCGGTGCTTTTTTTTGGATCCCTGCCGCTATACTAAAACCTTTTCCTCCAAGATCGGAAGAGCACACGTACAAGTCCCGGAT
CBE_CONTROL_35_pos	tggaaaggacgaaacaccg	AATTTCGTGCCGATGTAACA	GTTTAAGAGCTATGCTGGAAACAGCATAGCAAGTTTAAATAAGGCTAGTCCGTTATCAACTTGAAAAAGTGGCACCGAGTCGGTGCTTTTTTT	GTCATTAATTTCGTGCCGATGTAACACATTCA	GCAT	AGATCGGAAGAGCACACGTACAAGTCCCGGAT	tggaaaggacgaaacaccgAATTTCGTGCCGATGTAACAGTTTAAGAGCTATGCTGGAAACAGCATAGCAAGTTTAAATAAGGCTAGTCCGTTATCAACTTGAAAAAGTGGCACCGAGTCGGTGCTTTTTTTGTCATTAATTTCGTGCCGATGTAACACATTCAGCATAGATCGGAAGAGCACACGTACAAGTCCCGGAT
CBE_CONTROL_36_pos	tggaaaggacgaaacaccg	CCACCCTTATATTCAGTAA	GTTTAAGAGCTATGCTGGAAACAGCATAGCAAGTTTAAATAAGGCTAGTCCGTTATCAACTTGAAAAAGTGGCACCGAGTCGGTGCTTTTTTT	GATGCAGCCACCCTTATATTCAGTAACTAGAG	CGTT	AGATCGGAAGAGCACACGTACAAGTCCCGGAT	tggaaaggacgaaacaccgCCACCCTTATATTCAGTAAGTTTAAGAGCTATGCTGGAAACAGCATAGCAAGTTTAAATAAGGCTAGTCCGTTATCAACTTGAAAAAGTGGCACCGAGTCGGTGCTTTTTTTGATGCAGCCACCCTTATATTCAGTAACTAGAGCGTTAGATCGGAAGAGCACACGTACAAGTCCCGGAT
CBE_CONTROL_37_pos	tggaaaggacgaaacaccg	TCTGACTAGCTCTTACATAT	GTTTAAGAGCTATGCTGGAAACAGCATAGCAAGTTTAAATAAGGCTAGTCCGTTATCAACTTGAAAAAGTGGCACCGAGTCGGTGCTTTTTTT	TGTTGCTCTGACTAGCTCTTACATATTCTCCC	GCGC	AGATCGGAAGAGCACACGTACAAGTCCCGGAT	tggaaaggacgaaacaccgTCTGACTAGCTCTTACATATGTTTAAGAGCTATGCTGGAAACAGCATAGCAAGTTTAAATAAGGCTAGTCCGTTATCAACTTGAAAAAGTGGCACCGAGTCGGTGCTTTTTTTTGTTGCTCTGACTAGCTCTTACATATTCTCCCGCGCAGATCGGAAGAGCACACGTACAAGTCCCGGAT
CBE_CONTROL_38_pos	tggaaaggacgaaacaccg	TCTGCCTCTCCCTTACCCGG	GTTTAAGAGCTATGCTGGAAACAGCATAGCAAGTTTAAATAAGGCTAGTCCGTTATCAACTTGAAAAAGTGGCACCGAGTCGGTGCTTTTTTT	GATAGATCTGCCTCTCCCTTACCCGGACCTTC	AGTT	AGATCGGAAGAGCACACGTACAAGTCCCGGAT	tggaaaggacgaaacaccgTCTGCCTCTCCCTTACCCGGGTTTAAGAGCTATGCTGGAAACAGCATAGCAAGTTTAAATAAGGCTAGTCCGTTATCAACTTGAAAAAGTGGCACCGAGTCGGTGCTTTTTTTGATAGATCTGCCTCTCCCTTACCCGGACCTTCAGTTAGATCGGAAGAGCACACGTACAAGTCCCGGAT
CBE_CONTROL_39_pos	tggaaaggacgaaacaccg	TACAGCGCCGAAACTCTTTC	GTTTAAGAGCTATGCTGGAAACAGCATAGCAAGTTTAAATAAGGCTAGTCCGTTATCAACTTGAAAAAGTGGCACCGAGTCGGTGCTTTTTTT	GAGCTGTACAGCGCCGAAACTCTTTCCGAGTG	CAGG	AGATCGGAAGAGCACACGTACAAGTCCCGGAT	tggaaaggacgaaacaccgTACAGCGCCGAAACTCTTTCGTTTAAGAGCTATGCTGGAAACAGCATAGCAAGTTTAAATAAGGCTAGTCCGTTATCAACTTGAAAAAGTGGCACCGAGTCGGTGCTTTTTTTGAGCTGTACAGCGCCGAAACTCTTTCCGAGTGCAGGAGATCGGAAGAGCACACGTACAAGTCCCGGAT
CBE_CONTROL_40_pos	tggaaaggacgaaacaccg	TATCGCGCTTGGGTTATACG	GTTTAAGAGCTATGCTGGAAACAGCATAGCAAGTTTAAATAAGGCTAGTCCGTTATCAACTTGAAAAAGTGGCACCGAGTCGGTGCTTTTTTT	GAAAAATATCGCGCTTGGGTTATACGCTCCAA	TACC	AGATCGGAAGAGCACACGTACAAGTCCCGGAT	tggaaaggacgaaacaccgTATCGCGCTTGGGTTATACGGTTTAAGAGCTATGCTGGAAACAGCATAGCAAGTTTAAATAAGGCTAGTCCGTTATCAACTTGAAAAAGTGGCACCGAGTCGGTGCTTTTTTTGAAAAATATCGCGCTTGGGTTATACGCTCCAATACCAGATCGGAAGAGCACACGTACAAGTCCCGGAT
CBE_CONTROL_96_pos	tggaaaggacgaaacaccg	ATTAGCCGTTGCCATATCAA	GTTTAAGAGCTATGCTGGAAACAGCATAGCAAGTTTAAATAAGGCTAGTCCGTTATCAACTTGAAAAAGTGGCACCGAGTCGGTGCTTTTTTT	TCCGTTATTAGCCGTTGCCATATCAAATGAGA	GCTC	AGATCGGAAGAGCACACGTACAAGTCCCGGAT	tggaaaggacgaaacaccgATTAGCCGTTGCCATATCAAGTTTAAGAGCTATGCTGGAAACAGCATAGCAAGTTTAAATAAGGCTAGTCCGTTATCAACTTGAAAAAGTGGCACCGAGTCGGTGCTTTTTTTTCCGTTATTAGCCGTTGCCATATCAAATGAGAGCTCAGATCGGAAGAGCACACGTACAAGTCCCGGAT
CBE_CONTROL_97_pos	tggaaaggacgaaacaccg	GTCCCTCAGGGTGCAACTT	GTTTAAGAGCTATGCTGGAAACAGCATAGCAAGTTTAAATAAGGCTAGTCCGTTATCAACTTGAAAAAGTGGCACCGAGTCGGTGCTTTTTTT	TCTAAGGGTCCCTCAGGGTGCAACTTTGGTAC	AGAA	AGATCGGAAGAGCACACGTACAAGTCCCGGAT	tggaaaggacgaaacaccgGTCCCTCAGGGTGCAACTTGTTTAAGAGCTATGCTGGAAACAGCATAGCAAGTTTAAATAAGGCTAGTCCGTTATCAACTTGAAAAAGTGGCACCGAGTCGGTGCTTTTTTTTCTAAGGGTCCCTCAGGGTGCAACTTTGGTACAGAAAGATCGGAAGAGCACACGTACAAGTCCCGGAT
CBE_CONTROL_98_pos	tggaaaggacgaaacaccg	TCCTCATCCGGTCAGGCTG	GTTTAAGAGCTATGCTGGAAACAGCATAGCAAGTTTAAATAAGGCTAGTCCGTTATCAACTTGAAAAAGTGGCACCGAGTCGGTGCTTTTTTT	GTGAAAGTCCTCATCCGGTCAGGCTGGTGTTA	GAGC	AGATCGGAAGAGCACACGTACAAGTCCCGGAT	tggaaaggacgaaacaccgTCCTCATCCGGTCAGGCTGGTTTAAGAGCTATGCTGGAAACAGCATAGCAAGTTTAAATAAGGCTAGTCCGTTATCAACTTGAAAAAGTGGCACCGAGTCGGTGCTTTTTTTGTGAAAGTCCTCATCCGGTCAGGCTGGTGTTAGAGCAGATCGGAAGAGCACACGTACAAGTCCCGGAT
CBE_CONTROL_99_pos	tggaaaggacgaaacaccg	TAACGCGCATATCTGAACAC	GTTTAAGAGCTATGCTGGAAACAGCATAGCAAGTTTAAATAAGGCTAGTCCGTTATCAACTTGAAAAAGTGGCACCGAGTCGGTGCTTTTTTT	CTAAGGTAACGCGCATATCTGAACACTGCAAT	AAGA	AGATCGGAAGAGCACACGTACAAGTCCCGGAT	tggaaaggacgaaacaccgTAACGCGCATATCTGAACACGTTTAAGAGCTATGCTGGAAACAGCATAGCAAGTTTAAATAAGGCTAGTCCGTTATCAACTTGAAAAAGTGGCACCGAGTCGGTGCTTTTTTTCTAAGGTAACGCGCATATCTGAACACTGCAATAAGAAGATCGGAAGAGCACACGTACAAGTCCCGGAT
Intron 1 DNaseHS 1_5068_neg	tggaaaggacgaaacaccg	TCCGGGTCTCCAGTCGCCCT	GTTTAAGAGCTATGCTGGAAACAGCATAGCAAGTTTAAATAAGGCTAGTCCGTTATCAACTTGAAAAAGTGGCACCGAGTCGGTGCTTTTTTT	TGGACATCCGGGTCTCCAGTCGCCCTCGCCCC	CACT	AGATCGGAAGAGCACACGTACAAGTCCCGGAT	tggaaaggacgaaacaccgTCCGGGTCTCCAGTCGCCCTGTTTAAGAGCTATGCTGGAAACAGCATAGCAAGTTTAAATAAGGCTAGTCCGTTATCAACTTGAAAAAGTGGCACCGAGTCGGTGCTTTTTTTTGGACATCCGGGTCTCCAGTCGCCCTCGCCCCCACTAGATCGGAAGAGCACACGTACAAGTCCCGGAT
Intron 1 DNaseHS 1_5068_pos	tggaaaggacgaaacaccg	GAGACCCGGATGTCCAGCC	GTTTAAGAGCTATGCTGGAAACAGCATAGCAAGTTTAAATAAGGCTAGTCCGTTATCAACTTGAAAAAGTGGCACCGAGTCGGTGCTTTTTTT	GCGACTGGAGACCCGGATGTCCAGCCTGGAGG	TGCA	AGATCGGAAGAGCACACGTACAAGTCCCGGAT	tggaaaggacgaaacaccgGAGACCCGGATGTCCAGCCGTTTAAGAGCTATGCTGGAAACAGCATAGCAAGTTTAAATAAGGCTAGTCCGTTATCAACTTGAAAAAGTGGCACCGAGTCGGTGCTTTTTTTGCGACTGGAGACCCGGATGTCCAGCCTGGAGGTGCAAGATCGGAAGAGCACACGTACAAGTCCCGGAT
Intron 1 DNaseHS 1_5071_neg	tggaaaggacgaaacaccg	ACATCCGGGTCTCCAGTCGC	GTTTAAGAGCTATGCTGGAAACAGCATAGCAAGTTTAAATAAGGCTAGTCCGTTATCAACTTGAAAAAGTGGCACCGAGTCGGTGCTTTTTTT	GGCTGGACATCCGGGTCTCCAGTCGCCCTCGC	GATC	AGATCGGAAGAGCACACGTACAAGTCCCGGAT	tggaaaggacgaaacaccgACATCCGGGTCTCCAGTCGCGTTTAAGAGCTATGCTGGAAACAGCATAGCAAGTTTAAATAAGGCTAGTCCGTTATCAACTTGAAAAAGTGGCACCGAGTCGGTGCTTTTTTTGGCTGGACATCCGGGTCTCCAGTCGCCCTCGCGATCAGATCGGAAGAGCACACGTACAAGTCCCGGAT
Intron 1 DNaseHS 1_5071_pos	tggaaaggacgaaacaccg	ACCCGGATGTCCAGCCTGG	GTTTAAGAGCTATGCTGGAAACAGCATAGCAAGTTTAAATAAGGCTAGTCCGTTATCAACTTGAAAAAGTGGCACCGAGTCGGTGCTTTTTTT	ACTGGAGACCCGGATGTCCAGCCTGGAGGTCA	GGCG	AGATCGGAAGAGCACACGTACAAGTCCCGGAT	tggaaaggacgaaacaccgACCCGGATGTCCAGCCTGGGTTTAAGAGCTATGCTGGAAACAGCATAGCAAGTTTAAATAAGGCTAGTCCGTTATCAACTTGAAAAAGTGGCACCGAGTCGGTGCTTTTTTTACTGGAGACCCGGATGTCCAGCCTGGAGGTCAGGCGAGATCGGAAGAGCACACGTACAAGTCCCGGAT
Intron 1 DNaseHS 1_5074_neg	tggaaaggacgaaacaccg	TGGACATCCGGGTCTCCAGT	GTTTAAGAGCTATGCTGGAAACAGCATAGCAAGTTTAAATAAGGCTAGTCCGTTATCAACTTGAAAAAGTGGCACCGAGTCGGTGCTTTTTTT	CCAGGCTGGACATCCGGGTCTCCAGTCGCCCT	GTTA	AGATCGGAAGAGCACACGTACAAGTCCCGGAT	tggaaaggacgaaacaccgTGGACATCCGGGTCTCCAGTGTTTAAGAGCTATGCTGGAAACAGCATAGCAAGTTTAAATAAGGCTAGTCCGTTATCAACTTGAAAAAGTGGCACCGAGTCGGTGCTTTTTTTCCAGGCTGGACATCCGGGTCTCCAGTCGCCCTGTTAAGATCGGAAGAGCACACGTACAAGTCCCGGAT
Intron 1 DNaseHS 1_5074_pos	tggaaaggacgaaacaccg	CCGGATGTCCAGCCTGGAGG	GTTTAAGAGCTATGCTGGAAACAGCATAGCAAGTTTAAATAAGGCTAGTCCGTTATCAACTTGAAAAAGTGGCACCGAGTCGGTGCTTTTTTT	GGAGACCCGGATGTCCAGCCTGGAGGTCACCG	GTCG	AGATCGGAAGAGCACACGTACAAGTCCCGGAT	tggaaaggacgaaacaccgCCGGATGTCCAGCCTGGAGGGTTTAAGAGCTATGCTGGAAACAGCATAGCAAGTTTAAATAAGGCTAGTCCGTTATCAACTTGAAAAAGTGGCACCGAGTCGGTGCTTTTTTTGGAGACCCGGATGTCCAGCCTGGAGGTCACCGGTCGAGATCGGAAGAGCACACGTACAAGTCCCGGAT
Intron 1 DNaseHS 1_5077_neg	tggaaaggacgaaacaccg	GCTGGACATCCGGGTCTCC	GTTTAAGAGCTATGCTGGAAACAGCATAGCAAGTTTAAATAAGGCTAGTCCGTTATCAACTTGAAAAAGTGGCACCGAGTCGGTGCTTTTTTT	CCTCCAGGCTGGACATCCGGGTCTCCAGTCGC	GCTG	AGATCGGAAGAGCACACGTACAAGTCCCGGAT	tggaaaggacgaaacaccgGCTGGACATCCGGGTCTCCGTTTAAGAGCTATGCTGGAAACAGCATAGCAAGTTTAAATAAGGCTAGTCCGTTATCAACTTGAAAAAGTGGCACCGAGTCGGTGCTTTTTTTCCTCCAGGCTGGACATCCGGGTCTCCAGTCGCGCTGAGATCGGAAGAGCACACGTACAAGTCCCGGAT
Intron 1 DNaseHS 1_5077_pos	tggaaaggacgaaacaccg	ATGTCCAGCCTGGAGGTCA	GTTTAAGAGCTATGCTGGAAACAGCATAGCAAGTTTAAATAAGGCTAGTCCGTTATCAACTTGAAAAAGTGGCACCGAGTCGGTGCTTTTTTT	GACCCGGATGTCCAGCCTGGAGGTCACCGCGG	CCCG	AGATCGGAAGAGCACACGTACAAGTCCCGGAT	tggaaaggacgaaacaccgATGTCCAGCCTGGAGGTCAGTTTAAGAGCTATGCTGGAAACAGCATAGCAAGTTTAAATAAGGCTAGTCCGTTATCAACTTGAAAAAGTGGCACCGAGTCGGTGCTTTTTTTGACCCGGATGTCCAGCCTGGAGGTCACCGCGGCCCGAGATCGGAAGAGCACACGTACAAGTCCCGGAT
Intron 1 DNaseHS 1_5080_neg	tggaaaggacgaaacaccg	CCAGGCTGGACATCCGGGTC	GTTTAAGAGCTATGCTGGAAACAGCATAGCAAGTTTAAATAAGGCTAGTCCGTTATCAACTTGAAAAAGTGGCACCGAGTCGGTGCTTTTTTT	TGACCTCCAGGCTGGACATCCGGGTCTCCAGT	CAAC	AGATCGGAAGAGCACACGTACAAGTCCCGGAT	tggaaaggacgaaacaccgCCAGGCTGGACATCCGGGTCGTTTAAGAGCTATGCTGGAAACAGCATAGCAAGTTTAAATAAGGCTAGTCCGTTATCAACTTGAAAAAGTGGCACCGAGTCGGTGCTTTTTTTTGACCTCCAGGCTGGACATCCGGGTCTCCAGTCAACAGATCGGAAGAGCACACGTACAAGTCCCGGAT
Intron 1 DNaseHS 1_5080_pos	tggaaaggacgaaacaccg	TCCAGCCTGGAGGTCACCG	GTTTAAGAGCTATGCTGGAAACAGCATAGCAAGTTTAAATAAGGCTAGTCCGTTATCAACTTGAAAAAGTGGCACCGAGTCGGTGCTTTTTTT	CCGGATGTCCAGCCTGGAGGTCACCGCGGGCT	CCGT	AGATCGGAAGAGCACACGTACAAGTCCCGGAT	tggaaaggacgaaacaccgTCCAGCCTGGAGGTCACCGGTTTAAGAGCTATGCTGGAAACAGCATAGCAAGTTTAAATAAGGCTAGTCCGTTATCAACTTGAAAAAGTGGCACCGAGTCGGTGCTTTTTTTCCGGATGTCCAGCCTGGAGGTCACCGCGGGCTCCGTAGATCGGAAGAGCACACGTACAAGTCCCGGAT
Intron 1 DNaseHS 1_5083_neg	tggaaaggacgaaacaccg	CCTCCAGGCTGGACATCCGG	GTTTAAGAGCTATGCTGGAAACAGCATAGCAAGTTTAAATAAGGCTAGTCCGTTATCAACTTGAAAAAGTGGCACCGAGTCGGTGCTTTTTTT	CGGTGACCTCCAGGCTGGACATCCGGGTCTCC	GTCA	AGATCGGAAGAGCACACGTACAAGTCCCGGAT	tggaaaggacgaaacaccgCCTCCAGGCTGGACATCCGGGTTTAAGAGCTATGCTGGAAACAGCATAGCAAGTTTAAATAAGGCTAGTCCGTTATCAACTTGAAAAAGTGGCACCGAGTCGGTGCTTTTTTTCGGTGACCTCCAGGCTGGACATCCGGGTCTCCGTCAAGATCGGAAGAGCACACGTACAAGTCCCGGAT
Intron 1 DNaseHS 1_5083_pos	tggaaaggacgaaacaccg	CAGCCTGGAGGTCACCGCGG	GTTTAAGAGCTATGCTGGAAACAGCATAGCAAGTTTAAATAAGGCTAGTCCGTTATCAACTTGAAAAAGTGGCACCGAGTCGGTGCTTTTTTT	GATGTCCAGCCTGGAGGTCACCGCGGGCTCAG	TCCG	AGATCGGAAGAGCACACGTACAAGTCCCGGAT	tggaaaggacgaaacaccgCAGCCTGGAGGTCACCGCGGGTTTAAGAGCTATGCTGGAAACAGCATAGCAAGTTTAAATAAGGCTAGTCCGTTATCAACTTGAAAAAGTGGCACCGAGTCGGTGCTTTTTTTGATGTCCAGCCTGGAGGTCACCGCGGGCTCAGTCCGAGATCGGAAGAGCACACGTACAAGTCCCGGAT
Intron 1 DNaseHS 1_5086_neg	tggaaaggacgaaacaccg	TGACCTCCAGGCTGGACATC	GTTTAAGAGCTATGCTGGAAACAGCATAGCAAGTTTAAATAAGGCTAGTCCGTTATCAACTTGAAAAAGTGGCACCGAGTCGGTGCTTTTTTT	CCGCGGTGACCTCCAGGCTGGACATCCGGGTC	TATC	AGATCGGAAGAGCACACGTACAAGTCCCGGAT	tggaaaggacgaaacaccgTGACCTCCAGGCTGGACATCGTTTAAGAGCTATGCTGGAAACAGCATAGCAAGTTTAAATAAGGCTAGTCCGTTATCAACTTGAAAAAGTGGCACCGAGTCGGTGCTTTTTTTCCGCGGTGACCTCCAGGCTGGACATCCGGGTCTATCAGATCGGAAGAGCACACGTACAAGTCCCGGAT
Intron 1 DNaseHS 1_5086_pos	tggaaaggacgaaacaccg	CCTGGAGGTCACCGCGGGCT	GTTTAAGAGCTATGCTGGAAACAGCATAGCAAGTTTAAATAAGGCTAGTCCGTTATCAACTTGAAAAAGTGGCACCGAGTCGGTGCTTTTTTT	GTCCAGCCTGGAGGTCACCGCGGGCTCAGGGG	TAAT	AGATCGGAAGAGCACACGTACAAGTCCCGGAT	tggaaaggacgaaacaccgCCTGGAGGTCACCGCGGGCTGTTTAAGAGCTATGCTGGAAACAGCATAGCAAGTTTAAATAAGGCTAGTCCGTTATCAACTTGAAAAAGTGGCACCGAGTCGGTGCTTTTTTTGTCCAGCCTGGAGGTCACCGCGGGCTCAGGGGTAATAGATCGGAAGAGCACACGTACAAGTCCCGGAT
Intron 1 DNaseHS 1_5089_neg	tggaaaggacgaaacaccg	CGGTGACCTCCAGGCTGGAC	GTTTAAGAGCTATGCTGGAAACAGCATAGCAAGTTTAAATAAGGCTAGTCCGTTATCAACTTGAAAAAGTGGCACCGAGTCGGTGCTTTTTTT	AGCCCGCGGTGACCTCCAGGCTGGACATCCGG	CCTG	AGATCGGAAGAGCACACGTACAAGTCCCGGAT	tggaaaggacgaaacaccgCGGTGACCTCCAGGCTGGACGTTTAAGAGCTATGCTGGAAACAGCATAGCAAGTTTAAATAAGGCTAGTCCGTTATCAACTTGAAAAAGTGGCACCGAGTCGGTGCTTTTTTTAGCCCGCGGTGACCTCCAGGCTGGACATCCGGCCTGAGATCGGAAGAGCACACGTACAAGTCCCGGAT
Intron 1 DNaseHS 1_5089_pos	tggaaaggacgaaacaccg	GAGGTCACCGCGGGCTCAG	GTTTAAGAGCTATGCTGGAAACAGCATAGCAAGTTTAAATAAGGCTAGTCCGTTATCAACTTGAAAAAGTGGCACCGAGTCGGTGCTTTTTTT	CAGCCTGGAGGTCACCGCGGGCTCAGGGGTCC	CGGA	AGATCGGAAGAGCACACGTACAAGTCCCGGAT	tggaaaggacgaaacaccgGAGGTCACCGCGGGCTCAGGTTTAAGAGCTATGCTGGAAACAGCATAGCAAGTTTAAATAAGGCTAGTCCGTTATCAACTTGAAAAAGTGGCACCGAGTCGGTGCTTTTTTTCAGCCTGGAGGTCACCGCGGGCTCAGGGGTCCCGGAAGATCGGAAGAGCACACGTACAAGTCCCGGAT
Intron 1 DNaseHS 1_5092_neg	tggaaaggacgaaacaccg	CCGCGGTGACCTCCAGGCTG	GTTTAAGAGCTATGCTGGAAACAGCATAGCAAGTTTAAATAAGGCTAGTCCGTTATCAACTTGAAAAAGTGGCACCGAGTCGGTGCTTTTTTT	CTGAGCCCGCGGTGACCTCCAGGCTGGACATC	ACTA	AGATCGGAAGAGCACACGTACAAGTCCCGGAT	tggaaaggacgaaacaccgCCGCGGTGACCTCCAGGCTGGTTTAAGAGCTATGCTGGAAACAGCATAGCAAGTTTAAATAAGGCTAGTCCGTTATCAACTTGAAAAAGTGGCACCGAGTCGGTGCTTTTTTTCTGAGCCCGCGGTGACCTCCAGGCTGGACATCACTAAGATCGGAAGAGCACACGTACAAGTCCCGGAT
Intron 1 DNaseHS 1_5092_pos	tggaaaggacgaaacaccg	GTCACCGCGGGCTCAGGGG	GTTTAAGAGCTATGCTGGAAACAGCATAGCAAGTTTAAATAAGGCTAGTCCGTTATCAACTTGAAAAAGTGGCACCGAGTCGGTGCTTTTTTT	CCTGGAGGTCACCGCGGGCTCAGGGGTCCCGA	CGGT	AGATCGGAAGAGCACACGTACAAGTCCCGGAT	tggaaaggacgaaacaccgGTCACCGCGGGCTCAGGGGGTTTAAGAGCTATGCTGGAAACAGCATAGCAAGTTTAAATAAGGCTAGTCCGTTATCAACTTGAAAAAGTGGCACCGAGTCGGTGCTTTTTTTCCTGGAGGTCACCGCGGGCTCAGGGGTCCCGACGGTAGATCGGAAGAGCACACGTACAAGTCCCGGAT
Intron 1 DNaseHS 1_5095_neg	tggaaaggacgaaacaccg	AGCCCGCGGTGACCTCCAGG	GTTTAAGAGCTATGCTGGAAACAGCATAGCAAGTTTAAATAAGGCTAGTCCGTTATCAACTTGAAAAAGTGGCACCGAGTCGGTGCTTTTTTT	CCCCTGAGCCCGCGGTGACCTCCAGGCTGGAC	ACGA	AGATCGGAAGAGCACACGTACAAGTCCCGGAT	tggaaaggacgaaacaccgAGCCCGCGGTGACCTCCAGGGTTTAAGAGCTATGCTGGAAACAGCATAGCAAGTTTAAATAAGGCTAGTCCGTTATCAACTTGAAAAAGTGGCACCGAGTCGGTGCTTTTTTTCCCCTGAGCCCGCGGTGACCTCCAGGCTGGACACGAAGATCGGAAGAGCACACGTACAAGTCCCGGAT
Intron 1 DNaseHS 1_5095_pos	tggaaaggacgaaacaccg	CACCGCGGGCTCAGGGGTCC	GTTTAAGAGCTATGCTGGAAACAGCATAGCAAGTTTAAATAAGGCTAGTCCGTTATCAACTTGAAAAAGTGGCACCGAGTCGGTGCTTTTTTT	GGAGGTCACCGCGGGCTCAGGGGTCCCGATCC	AAAT	AGATCGGAAGAGCACACGTACAAGTCCCGGAT	tggaaaggacgaaacaccgCACCGCGGGCTCAGGGGTCCGTTTAAGAGCTATGCTGGAAACAGCATAGCAAGTTTAAATAAGGCTAGTCCGTTATCAACTTGAAAAAGTGGCACCGAGTCGGTGCTTTTTTTGGAGGTCACCGCGGGCTCAGGGGTCCCGATCCAAATAGATCGGAAGAGCACACGTACAAGTCCCGGAT
Intron 1 DNaseHS 1_5098_neg	tggaaaggacgaaacaccg	CTGAGCCCGCGGTGACCTCC	GTTTAAGAGCTATGCTGGAAACAGCATAGCAAGTTTAAATAAGGCTAGTCCGTTATCAACTTGAAAAAGTGGCACCGAGTCGGTGCTTTTTTT	GGACCCCTGAGCCCGCGGTGACCTCCAGGCTG	ACTG	AGATCGGAAGAGCACACGTACAAGTCCCGGAT	tggaaaggacgaaacaccgCTGAGCCCGCGGTGACCTCCGTTTAAGAGCTATGCTGGAAACAGCATAGCAAGTTTAAATAAGGCTAGTCCGTTATCAACTTGAAAAAGTGGCACCGAGTCGGTGCTTTTTTTGGACCCCTGAGCCCGCGGTGACCTCCAGGCTGACTGAGATCGGAAGAGCACACGTACAAGTCCCGGAT
Intron 1 DNaseHS 1_5098_pos	tggaaaggacgaaacaccg	CGCGGGCTCAGGGGTCCCGA	GTTTAAGAGCTATGCTGGAAACAGCATAGCAAGTTTAAATAAGGCTAGTCCGTTATCAACTTGAAAAAGTGGCACCGAGTCGGTGCTTTTTTT	GGTCACCGCGGGCTCAGGGGTCCCGATCCGCT	GTTC	AGATCGGAAGAGCACACGTACAAGTCCCGGAT	tggaaaggacgaaacaccgCGCGGGCTCAGGGGTCCCGAGTTTAAGAGCTATGCTGGAAACAGCATAGCAAGTTTAAATAAGGCTAGTCCGTTATCAACTTGAAAAAGTGGCACCGAGTCGGTGCTTTTTTTGGTCACCGCGGGCTCAGGGGTCCCGATCCGCTGTTCAGATCGGAAGAGCACACGTACAAGTCCCGGAT
Intron 1 DNaseHS 1_5101_neg	tggaaaggacgaaacaccg	CCCCTGAGCCCGCGGTGACC	GTTTAAGAGCTATGCTGGAAACAGCATAGCAAGTTTAAATAAGGCTAGTCCGTTATCAACTTGAAAAAGTGGCACCGAGTCGGTGCTTTTTTT	TCGGGACCCCTGAGCCCGCGGTGACCTCCAGG	GTGA	AGATCGGAAGAGCACACGTACAAGTCCCGGAT	tggaaaggacgaaacaccgCCCCTGAGCCCGCGGTGACCGTTTAAGAGCTATGCTGGAAACAGCATAGCAAGTTTAAATAAGGCTAGTCCGTTATCAACTTGAAAAAGTGGCACCGAGTCGGTGCTTTTTTTTCGGGACCCCTGAGCCCGCGGTGACCTCCAGGGTGAAGATCGGAAGAGCACACGTACAAGTCCCGGAT
Intron 1 DNaseHS 1_5101_pos	tggaaaggacgaaacaccg	GGCTCAGGGGTCCCGATCC	GTTTAAGAGCTATGCTGGAAACAGCATAGCAAGTTTAAATAAGGCTAGTCCGTTATCAACTTGAAAAAGTGGCACCGAGTCGGTGCTTTTTTT	CACCGCGGGCTCAGGGGTCCCGATCCGCTTTG	GCCG	AGATCGGAAGAGCACACGTACAAGTCCCGGAT	tggaaaggacgaaacaccgGGCTCAGGGGTCCCGATCCGTTTAAGAGCTATGCTGGAAACAGCATAGCAAGTTTAAATAAGGCTAGTCCGTTATCAACTTGAAAAAGTGGCACCGAGTCGGTGCTTTTTTTCACCGCGGGCTCAGGGGTCCCGATCCGCTTTGGCCGAGATCGGAAGAGCACACGTACAAGTCCCGGAT
Intron 1 DNaseHS 1_5104_neg	tggaaaggacgaaacaccg	GACCCCTGAGCCCGCGGTG	GTTTAAGAGCTATGCTGGAAACAGCATAGCAAGTTTAAATAAGGCTAGTCCGTTATCAACTTGAAAAAGTGGCACCGAGTCGGTGCTTTTTTT	GGATCGGGACCCCTGAGCCCGCGGTGACCTCC	GTGC	AGATCGGAAGAGCACACGTACAAGTCCCGGAT	tggaaaggacgaaacaccgGACCCCTGAGCCCGCGGTGGTTTAAGAGCTATGCTGGAAACAGCATAGCAAGTTTAAATAAGGCTAGTCCGTTATCAACTTGAAAAAGTGGCACCGAGTCGGTGCTTTTTTTGGATCGGGACCCCTGAGCCCGCGGTGACCTCCGTGCAGATCGGAAGAGCACACGTACAAGTCCCGGAT
Intron 1 DNaseHS 1_5104_pos	tggaaaggacgaaacaccg	CTCAGGGGTCCCGATCCGCT	GTTTAAGAGCTATGCTGGAAACAGCATAGCAAGTTTAAATAAGGCTAGTCCGTTATCAACTTGAAAAAGTGGCACCGAGTCGGTGCTTTTTTT	CGCGGGCTCAGGGGTCCCGATCCGCTTTGCGC	TGGC	AGATCGGAAGAGCACACGTACAAGTCCCGGAT	tggaaaggacgaaacaccgCTCAGGGGTCCCGATCCGCTGTTTAAGAGCTATGCTGGAAACAGCATAGCAAGTTTAAATAAGGCTAGTCCGTTATCAACTTGAAAAAGTGGCACCGAGTCGGTGCTTTTTTTCGCGGGCTCAGGGGTCCCGATCCGCTTTGCGCTGGCAGATCGGAAGAGCACACGTACAAGTCCCGGAT
Intron 1 DNaseHS 1_5107_neg	tggaaaggacgaaacaccg	TCGGGACCCCTGAGCCCGCG	GTTTAAGAGCTATGCTGGAAACAGCATAGCAAGTTTAAATAAGGCTAGTCCGTTATCAACTTGAAAAAGTGGCACCGAGTCGGTGCTTTTTTT	AGCGGATCGGGACCCCTGAGCCCGCGGTGACC	GGGG	AGATCGGAAGAGCACACGTACAAGTCCCGGAT	tggaaaggacgaaacaccgTCGGGACCCCTGAGCCCGCGGTTTAAGAGCTATGCTGGAAACAGCATAGCAAGTTTAAATAAGGCTAGTCCGTTATCAACTTGAAAAAGTGGCACCGAGTCGGTGCTTTTTTTAGCGGATCGGGACCCCTGAGCCCGCGGTGACCGGGGAGATCGGAAGAGCACACGTACAAGTCCCGGAT
Intron 1 DNaseHS 1_5107_pos	tggaaaggacgaaacaccg	AGGGGTCCCGATCCGCTTTG	GTTTAAGAGCTATGCTGGAAACAGCATAGCAAGTTTAAATAAGGCTAGTCCGTTATCAACTTGAAAAAGTGGCACCGAGTCGGTGCTTTTTTT	GGGCTCAGGGGTCCCGATCCGCTTTGCGCGAC	CGGC	AGATCGGAAGAGCACACGTACAAGTCCCGGAT	tggaaaggacgaaacaccgAGGGGTCCCGATCCGCTTTGGTTTAAGAGCTATGCTGGAAACAGCATAGCAAGTTTAAATAAGGCTAGTCCGTTATCAACTTGAAAAAGTGGCACCGAGTCGGTGCTTTTTTTGGGCTCAGGGGTCCCGATCCGCTTTGCGCGACCGGCAGATCGGAAGAGCACACGTACAAGTCCCGGAT
Intron 1 DNaseHS 1_5110_neg	tggaaaggacgaaacaccg	GATCGGGACCCCTGAGCCC	GTTTAAGAGCTATGCTGGAAACAGCATAGCAAGTTTAAATAAGGCTAGTCCGTTATCAACTTGAAAAAGTGGCACCGAGTCGGTGCTTTTTTT	CAAAGCGGATCGGGACCCCTGAGCCCGCGGTG	CAAT	AGATCGGAAGAGCACACGTACAAGTCCCGGAT	tggaaaggacgaaacaccgGATCGGGACCCCTGAGCCCGTTTAAGAGCTATGCTGGAAACAGCATAGCAAGTTTAAATAAGGCTAGTCCGTTATCAACTTGAAAAAGTGGCACCGAGTCGGTGCTTTTTTTCAAAGCGGATCGGGACCCCTGAGCCCGCGGTGCAATAGATCGGAAGAGCACACGTACAAGTCCCGGAT
Intron 1 DNaseHS 1_5110_pos	tggaaaggacgaaacaccg	GTCCCGATCCGCTTTGCGC	GTTTAAGAGCTATGCTGGAAACAGCATAGCAAGTTTAAATAAGGCTAGTCCGTTATCAACTTGAAAAAGTGGCACCGAGTCGGTGCTTTTTTT	CTCAGGGGTCCCGATCCGCTTTGCGCGACCCC	AGGC	AGATCGGAAGAGCACACGTACAAGTCCCGGAT	tggaaaggacgaaacaccgGTCCCGATCCGCTTTGCGCGTTTAAGAGCTATGCTGGAAACAGCATAGCAAGTTTAAATAAGGCTAGTCCGTTATCAACTTGAAAAAGTGGCACCGAGTCGGTGCTTTTTTTCTCAGGGGTCCCGATCCGCTTTGCGCGACCCCAGGCAGATCGGAAGAGCACACGTACAAGTCCCGGAT
Intron 1 DNaseHS 1_5113_neg	tggaaaggacgaaacaccg	AGCGGATCGGGACCCCTGAG	GTTTAAGAGCTATGCTGGAAACAGCATAGCAAGTTTAAATAAGGCTAGTCCGTTATCAACTTGAAAAAGTGGCACCGAGTCGGTGCTTTTTTT	GCGCAAAGCGGATCGGGACCCCTGAGCCCGCG	ATAC	AGATCGGAAGAGCACACGTACAAGTCCCGGAT	tggaaaggacgaaacaccgAGCGGATCGGGACCCCTGAGGTTTAAGAGCTATGCTGGAAACAGCATAGCAAGTTTAAATAAGGCTAGTCCGTTATCAACTTGAAAAAGTGGCACCGAGTCGGTGCTTTTTTTGCGCAAAGCGGATCGGGACCCCTGAGCCCGCGATACAGATCGGAAGAGCACACGTACAAGTCCCGGAT
Intron 1 DNaseHS 1_5113_pos	tggaaaggacgaaacaccg	CCCGATCCGCTTTGCGCGAC	GTTTAAGAGCTATGCTGGAAACAGCATAGCAAGTTTAAATAAGGCTAGTCCGTTATCAACTTGAAAAAGTGGCACCGAGTCGGTGCTTTTTTT	AGGGGTCCCGATCCGCTTTGCGCGACCCCAGG	TTAA	AGATCGGAAGAGCACACGTACAAGTCCCGGAT	tggaaaggacgaaacaccgCCCGATCCGCTTTGCGCGACGTTTAAGAGCTATGCTGGAAACAGCATAGCAAGTTTAAATAAGGCTAGTCCGTTATCAACTTGAAAAAGTGGCACCGAGTCGGTGCTTTTTTTAGGGGTCCCGATCCGCTTTGCGCGACCCCAGGTTAAAGATCGGAAGAGCACACGTACAAGTCCCGGAT
Intron 1 DNaseHS 1_5116_neg	tggaaaggacgaaacaccg	CAAAGCGGATCGGGACCCCT	GTTTAAGAGCTATGCTGGAAACAGCATAGCAAGTTTAAATAAGGCTAGTCCGTTATCAACTTGAAAAAGTGGCACCGAGTCGGTGCTTTTTTT	GTCGCGCAAAGCGGATCGGGACCCCTGAGCCC	TCTC	AGATCGGAAGAGCACACGTACAAGTCCCGGAT	tggaaaggacgaaacaccgCAAAGCGGATCGGGACCCCTGTTTAAGAGCTATGCTGGAAACAGCATAGCAAGTTTAAATAAGGCTAGTCCGTTATCAACTTGAAAAAGTGGCACCGAGTCGGTGCTTTTTTTGTCGCGCAAAGCGGATCGGGACCCCTGAGCCCTCTCAGATCGGAAGAGCACACGTACAAGTCCCGGAT
Intron 1 DNaseHS 1_5116_pos	tggaaaggacgaaacaccg	ATCCGCTTTGCGCGACCCC	GTTTAAGAGCTATGCTGGAAACAGCATAGCAAGTTTAAATAAGGCTAGTCCGTTATCAACTTGAAAAAGTGGCACCGAGTCGGTGCTTTTTTT	GGTCCCGATCCGCTTTGCGCGACCCCAGGGCG	CCGC	AGATCGGAAGAGCACACGTACAAGTCCCGGAT	tggaaaggacgaaacaccgATCCGCTTTGCGCGACCCCGTTTAAGAGCTATGCTGGAAACAGCATAGCAAGTTTAAATAAGGCTAGTCCGTTATCAACTTGAAAAAGTGGCACCGAGTCGGTGCTTTTTTTGGTCCCGATCCGCTTTGCGCGACCCCAGGGCGCCGCAGATCGGAAGAGCACACGTACAAGTCCCGGAT
Intron 1 DNaseHS 1_5119_neg	tggaaaggacgaaacaccg	CGCAAAGCGGATCGGGACC	GTTTAAGAGCTATGCTGGAAACAGCATAGCAAGTTTAAATAAGGCTAGTCCGTTATCAACTTGAAAAAGTGGCACCGAGTCGGTGCTTTTTTT	GGGGTCGCGCAAAGCGGATCGGGACCCCTGAG	TCGA	AGATCGGAAGAGCACACGTACAAGTCCCGGAT	tggaaaggacgaaacaccgCGCAAAGCGGATCGGGACCGTTTAAGAGCTATGCTGGAAACAGCATAGCAAGTTTAAATAAGGCTAGTCCGTTATCAACTTGAAAAAGTGGCACCGAGTCGGTGCTTTTTTTGGGGTCGCGCAAAGCGGATCGGGACCCCTGAGTCGAAGATCGGAAGAGCACACGTACAAGTCCCGGAT
Intron 1 DNaseHS 1_5119_pos	tggaaaggacgaaacaccg	CCGCTTTGCGCGACCCCAGG	GTTTAAGAGCTATGCTGGAAACAGCATAGCAAGTTTAAATAAGGCTAGTCCGTTATCAACTTGAAAAAGTGGCACCGAGTCGGTGCTTTTTTT	CCCGATCCGCTTTGCGCGACCCCAGGGCGCCA	AATG	AGATCGGAAGAGCACACGTACAAGTCCCGGAT	tggaaaggacgaaacaccgCCGCTTTGCGCGACCCCAGGGTTTAAGAGCTATGCTGGAAACAGCATAGCAAGTTTAAATAAGGCTAGTCCGTTATCAACTTGAAAAAGTGGCACCGAGTCGGTGCTTTTTTTCCCGATCCGCTTTGCGCGACCCCAGGGCGCCAAATGAGATCGGAAGAGCACACGTACAAGTCCCGGAT
Intron 1 DNaseHS 1_5122_neg	tggaaaggacgaaacaccg	TCGCGCAAAGCGGATCGGG	GTTTAAGAGCTATGCTGGAAACAGCATAGCAAGTTTAAATAAGGCTAGTCCGTTATCAACTTGAAAAAGTGGCACCGAGTCGGTGCTTTTTTT	CCTGGGGTCGCGCAAAGCGGATCGGGACCCCT	TTAT	AGATCGGAAGAGCACACGTACAAGTCCCGGAT	tggaaaggacgaaacaccgTCGCGCAAAGCGGATCGGGGTTTAAGAGCTATGCTGGAAACAGCATAGCAAGTTTAAATAAGGCTAGTCCGTTATCAACTTGAAAAAGTGGCACCGAGTCGGTGCTTTTTTTCCTGGGGTCGCGCAAAGCGGATCGGGACCCCTTTATAGATCGGAAGAGCACACGTACAAGTCCCGGAT
Intron 1 DNaseHS 1_5122_pos	tggaaaggacgaaacaccg	CTTTGCGCGACCCCAGGGCG	GTTTAAGAGCTATGCTGGAAACAGCATAGCAAGTTTAAATAAGGCTAGTCCGTTATCAACTTGAAAAAGTGGCACCGAGTCGGTGCTTTTTTT	GATCCGCTTTGCGCGACCCCAGGGCGCCACTG	CGCG	AGATCGGAAGAGCACACGTACAAGTCCCGGAT	tggaaaggacgaaacaccgCTTTGCGCGACCCCAGGGCGGTTTAAGAGCTATGCTGGAAACAGCATAGCAAGTTTAAATAAGGCTAGTCCGTTATCAACTTGAAAAAGTGGCACCGAGTCGGTGCTTTTTTTGATCCGCTTTGCGCGACCCCAGGGCGCCACTGCGCGAGATCGGAAGAGCACACGTACAAGTCCCGGAT
Intron 1 DNaseHS 1_5125_neg	tggaaaggacgaaacaccg	GGGTCGCGCAAAGCGGATC	GTTTAAGAGCTATGCTGGAAACAGCATAGCAAGTTTAAATAAGGCTAGTCCGTTATCAACTTGAAAAAGTGGCACCGAGTCGGTGCTTTTTTT	CGCCCTGGGGTCGCGCAAAGCGGATCGGGACC	GAAA	AGATCGGAAGAGCACACGTACAAGTCCCGGAT	tggaaaggacgaaacaccgGGGTCGCGCAAAGCGGATCGTTTAAGAGCTATGCTGGAAACAGCATAGCAAGTTTAAATAAGGCTAGTCCGTTATCAACTTGAAAAAGTGGCACCGAGTCGGTGCTTTTTTTCGCCCTGGGGTCGCGCAAAGCGGATCGGGACCGAAAAGATCGGAAGAGCACACGTACAAGTCCCGGAT
Intron 1 DNaseHS 1_5125_pos	tggaaaggacgaaacaccg	TGCGCGACCCCAGGGCGCCA	GTTTAAGAGCTATGCTGGAAACAGCATAGCAAGTTTAAATAAGGCTAGTCCGTTATCAACTTGAAAAAGTGGCACCGAGTCGGTGCTTTTTTT	CCGCTTTGCGCGACCCCAGGGCGCCACTGCCA	GTGG	AGATCGGAAGAGCACACGTACAAGTCCCGGAT	tggaaaggacgaaacaccgTGCGCGACCCCAGGGCGCCAGTTTAAGAGCTATGCTGGAAACAGCATAGCAAGTTTAAATAAGGCTAGTCCGTTATCAACTTGAAAAAGTGGCACCGAGTCGGTGCTTTTTTTCCGCTTTGCGCGACCCCAGGGCGCCACTGCCAGTGGAGATCGGAAGAGCACACGTACAAGTCCCGGAT
Intron 1 DNaseHS 1_5128_neg	tggaaaggacgaaacaccg	CCTGGGGTCGCGCAAAGCGG	GTTTAAGAGCTATGCTGGAAACAGCATAGCAAGTTTAAATAAGGCTAGTCCGTTATCAACTTGAAAAAGTGGCACCGAGTCGGTGCTTTTTTT	TGGCGCCCTGGGGTCGCGCAAAGCGGATCGGG	GGAG	AGATCGGAAGAGCACACGTACAAGTCCCGGAT	tggaaaggacgaaacaccgCCTGGGGTCGCGCAAAGCGGGTTTAAGAGCTATGCTGGAAACAGCATAGCAAGTTTAAATAAGGCTAGTCCGTTATCAACTTGAAAAAGTGGCACCGAGTCGGTGCTTTTTTTTGGCGCCCTGGGGTCGCGCAAAGCGGATCGGGGGAGAGATCGGAAGAGCACACGTACAAGTCCCGGAT
Intron 1 DNaseHS 1_5128_pos	tggaaaggacgaaacaccg	CGACCCCAGGGCGCCACTG	GTTTAAGAGCTATGCTGGAAACAGCATAGCAAGTTTAAATAAGGCTAGTCCGTTATCAACTTGAAAAAGTGGCACCGAGTCGGTGCTTTTTTT	CTTTGCGCGACCCCAGGGCGCCACTGCCATCC	CTGG	AGATCGGAAGAGCACACGTACAAGTCCCGGAT	tggaaaggacgaaacaccgCGACCCCAGGGCGCCACTGGTTTAAGAGCTATGCTGGAAACAGCATAGCAAGTTTAAATAAGGCTAGTCCGTTATCAACTTGAAAAAGTGGCACCGAGTCGGTGCTTTTTTTCTTTGCGCGACCCCAGGGCGCCACTGCCATCCCTGGAGATCGGAAGAGCACACGTACAAGTCCCGGAT
Intron 1 DNaseHS 1_5131_neg	tggaaaggacgaaacaccg	CGCCCTGGGGTCGCGCAAAG	GTTTAAGAGCTATGCTGGAAACAGCATAGCAAGTTTAAATAAGGCTAGTCCGTTATCAACTTGAAAAAGTGGCACCGAGTCGGTGCTTTTTTT	CAGTGGCGCCCTGGGGTCGCGCAAAGCGGATC	AATT	AGATCGGAAGAGCACACGTACAAGTCCCGGAT	tggaaaggacgaaacaccgCGCCCTGGGGTCGCGCAAAGGTTTAAGAGCTATGCTGGAAACAGCATAGCAAGTTTAAATAAGGCTAGTCCGTTATCAACTTGAAAAAGTGGCACCGAGTCGGTGCTTTTTTTCAGTGGCGCCCTGGGGTCGCGCAAAGCGGATCAATTAGATCGGAAGAGCACACGTACAAGTCCCGGAT
Intron 1 DNaseHS 1_5131_pos	tggaaaggacgaaacaccg	ACCCCAGGGCGCCACTGCCA	GTTTAAGAGCTATGCTGGAAACAGCATAGCAAGTTTAAATAAGGCTAGTCCGTTATCAACTTGAAAAAGTGGCACCGAGTCGGTGCTTTTTTT	TGCGCGACCCCAGGGCGCCACTGCCATCCTGA	TGTG	AGATCGGAAGAGCACACGTACAAGTCCCGGAT	tggaaaggacgaaacaccgACCCCAGGGCGCCACTGCCAGTTTAAGAGCTATGCTGGAAACAGCATAGCAAGTTTAAATAAGGCTAGTCCGTTATCAACTTGAAAAAGTGGCACCGAGTCGGTGCTTTTTTTTGCGCGACCCCAGGGCGCCACTGCCATCCTGATGTGAGATCGGAAGAGCACACGTACAAGTCCCGGAT
Intron 1 DNaseHS 1_5134_neg	tggaaaggacgaaacaccg	TGGCGCCCTGGGGTCGCGCA	GTTTAAGAGCTATGCTGGAAACAGCATAGCAAGTTTAAATAAGGCTAGTCCGTTATCAACTTGAAAAAGTGGCACCGAGTCGGTGCTTTTTTT	TGGCAGTGGCGCCCTGGGGTCGCGCAAAGCGG	GGGA	AGATCGGAAGAGCACACGTACAAGTCCCGGAT	tggaaaggacgaaacaccgTGGCGCCCTGGGGTCGCGCAGTTTAAGAGCTATGCTGGAAACAGCATAGCAAGTTTAAATAAGGCTAGTCCGTTATCAACTTGAAAAAGTGGCACCGAGTCGGTGCTTTTTTTTGGCAGTGGCGCCCTGGGGTCGCGCAAAGCGGGGGAAGATCGGAAGAGCACACGTACAAGTCCCGGAT
Intron 1 DNaseHS 1_5134_pos	tggaaaggacgaaacaccg	CCAGGGCGCCACTGCCATCC	GTTTAAGAGCTATGCTGGAAACAGCATAGCAAGTTTAAATAAGGCTAGTCCGTTATCAACTTGAAAAAGTGGCACCGAGTCGGTGCTTTTTTT	GCGACCCCAGGGCGCCACTGCCATCCTGAGTT	CCGA	AGATCGGAAGAGCACACGTACAAGTCCCGGAT	tggaaaggacgaaacaccgCCAGGGCGCCACTGCCATCCGTTTAAGAGCTATGCTGGAAACAGCATAGCAAGTTTAAATAAGGCTAGTCCGTTATCAACTTGAAAAAGTGGCACCGAGTCGGTGCTTTTTTTGCGACCCCAGGGCGCCACTGCCATCCTGAGTTCCGAAGATCGGAAGAGCACACGTACAAGTCCCGGAT
Intron 1 DNaseHS 1_5137_neg	tggaaaggacgaaacaccg	CAGTGGCGCCCTGGGGTCGC	GTTTAAGAGCTATGCTGGAAACAGCATAGCAAGTTTAAATAAGGCTAGTCCGTTATCAACTTGAAAAAGTGGCACCGAGTCGGTGCTTTTTTT	GGATGGCAGTGGCGCCCTGGGGTCGCGCAAAG	CCAT	AGATCGGAAGAGCACACGTACAAGTCCCGGAT	tggaaaggacgaaacaccgCAGTGGCGCCCTGGGGTCGCGTTTAAGAGCTATGCTGGAAACAGCATAGCAAGTTTAAATAAGGCTAGTCCGTTATCAACTTGAAAAAGTGGCACCGAGTCGGTGCTTTTTTTGGATGGCAGTGGCGCCCTGGGGTCGCGCAAAGCCATAGATCGGAAGAGCACACGTACAAGTCCCGGAT
Intron 1 DNaseHS 1_5137_pos	tggaaaggacgaaacaccg	GGCGCCACTGCCATCCTGA	GTTTAAGAGCTATGCTGGAAACAGCATAGCAAGTTTAAATAAGGCTAGTCCGTTATCAACTTGAAAAAGTGGCACCGAGTCGGTGCTTTTTTT	ACCCCAGGGCGCCACTGCCATCCTGAGTTGGG	TCCT	AGATCGGAAGAGCACACGTACAAGTCCCGGAT	tggaaaggacgaaacaccgGGCGCCACTGCCATCCTGAGTTTAAGAGCTATGCTGGAAACAGCATAGCAAGTTTAAATAAGGCTAGTCCGTTATCAACTTGAAAAAGTGGCACCGAGTCGGTGCTTTTTTTACCCCAGGGCGCCACTGCCATCCTGAGTTGGGTCCTAGATCGGAAGAGCACACGTACAAGTCCCGGAT
Intron 1 DNaseHS 1_5140_neg	tggaaaggacgaaacaccg	TGGCAGTGGCGCCCTGGGGT	GTTTAAGAGCTATGCTGGAAACAGCATAGCAAGTTTAAATAAGGCTAGTCCGTTATCAACTTGAAAAAGTGGCACCGAGTCGGTGCTTTTTTT	TCAGGATGGCAGTGGCGCCCTGGGGTCGCGCA	TCGG	AGATCGGAAGAGCACACGTACAAGTCCCGGAT	tggaaaggacgaaacaccgTGGCAGTGGCGCCCTGGGGTGTTTAAGAGCTATGCTGGAAACAGCATAGCAAGTTTAAATAAGGCTAGTCCGTTATCAACTTGAAAAAGTGGCACCGAGTCGGTGCTTTTTTTTCAGGATGGCAGTGGCGCCCTGGGGTCGCGCATCGGAGATCGGAAGAGCACACGTACAAGTCCCGGAT
Intron 1 DNaseHS 1_5140_pos	tggaaaggacgaaacaccg	CGCCACTGCCATCCTGAGTT	GTTTAAGAGCTATGCTGGAAACAGCATAGCAAGTTTAAATAAGGCTAGTCCGTTATCAACTTGAAAAAGTGGCACCGAGTCGGTGCTTTTTTT	CCAGGGCGCCACTGCCATCCTGAGTTGGGTGC	ACGG	AGATCGGAAGAGCACACGTACAAGTCCCGGAT	tggaaaggacgaaacaccgCGCCACTGCCATCCTGAGTTGTTTAAGAGCTATGCTGGAAACAGCATAGCAAGTTTAAATAAGGCTAGTCCGTTATCAACTTGAAAAAGTGGCACCGAGTCGGTGCTTTTTTTCCAGGGCGCCACTGCCATCCTGAGTTGGGTGCACGGAGATCGGAAGAGCACACGTACAAGTCCCGGAT
Intron 1 DNaseHS 1_5143_neg	tggaaaggacgaaacaccg	GATGGCAGTGGCGCCCTGG	GTTTAAGAGCTATGCTGGAAACAGCATAGCAAGTTTAAATAAGGCTAGTCCGTTATCAACTTGAAAAAGTGGCACCGAGTCGGTGCTTTTTTT	AACTCAGGATGGCAGTGGCGCCCTGGGGTCGC	AGCT	AGATCGGAAGAGCACACGTACAAGTCCCGGAT	tggaaaggacgaaacaccgGATGGCAGTGGCGCCCTGGGTTTAAGAGCTATGCTGGAAACAGCATAGCAAGTTTAAATAAGGCTAGTCCGTTATCAACTTGAAAAAGTGGCACCGAGTCGGTGCTTTTTTTAACTCAGGATGGCAGTGGCGCCCTGGGGTCGCAGCTAGATCGGAAGAGCACACGTACAAGTCCCGGAT
Intron 1 DNaseHS 1_5143_pos	tggaaaggacgaaacaccg	CACTGCCATCCTGAGTTGGG	GTTTAAGAGCTATGCTGGAAACAGCATAGCAAGTTTAAATAAGGCTAGTCCGTTATCAACTTGAAAAAGTGGCACCGAGTCGGTGCTTTTTTT	GGGCGCCACTGCCATCCTGAGTTGGGTGCAGT	TGCT	AGATCGGAAGAGCACACGTACAAGTCCCGGAT	tggaaaggacgaaacaccgCACTGCCATCCTGAGTTGGGGTTTAAGAGCTATGCTGGAAACAGCATAGCAAGTTTAAATAAGGCTAGTCCGTTATCAACTTGAAAAAGTGGCACCGAGTCGGTGCTTTTTTTGGGCGCCACTGCCATCCTGAGTTGGGTGCAGTTGCTAGATCGGAAGAGCACACGTACAAGTCCCGGAT
Intron 1 DNaseHS 1_5146_neg	tggaaaggacgaaacaccg	TCAGGATGGCAGTGGCGCCC	GTTTAAGAGCTATGCTGGAAACAGCATAGCAAGTTTAAATAAGGCTAGTCCGTTATCAACTTGAAAAAGTGGCACCGAGTCGGTGCTTTTTTT	CCCAACTCAGGATGGCAGTGGCGCCCTGGGGT	TACG	AGATCGGAAGAGCACACGTACAAGTCCCGGAT	tggaaaggacgaaacaccgTCAGGATGGCAGTGGCGCCCGTTTAAGAGCTATGCTGGAAACAGCATAGCAAGTTTAAATAAGGCTAGTCCGTTATCAACTTGAAAAAGTGGCACCGAGTCGGTGCTTTTTTTCCCAACTCAGGATGGCAGTGGCGCCCTGGGGTTACGAGATCGGAAGAGCACACGTACAAGTCCCGGAT
Intron 1 DNaseHS 1_5146_pos	tggaaaggacgaaacaccg	TGCCATCCTGAGTTGGGTGC	GTTTAAGAGCTATGCTGGAAACAGCATAGCAAGTTTAAATAAGGCTAGTCCGTTATCAACTTGAAAAAGTGGCACCGAGTCGGTGCTTTTTTT	CGCCACTGCCATCCTGAGTTGGGTGCAGTCCC	CTCT	AGATCGGAAGAGCACACGTACAAGTCCCGGAT	tggaaaggacgaaacaccgTGCCATCCTGAGTTGGGTGCGTTTAAGAGCTATGCTGGAAACAGCATAGCAAGTTTAAATAAGGCTAGTCCGTTATCAACTTGAAAAAGTGGCACCGAGTCGGTGCTTTTTTTCGCCACTGCCATCCTGAGTTGGGTGCAGTCCCCTCTAGATCGGAAGAGCACACGTACAAGTCCCGGAT
Intron 1 DNaseHS 1_5149_neg	tggaaaggacgaaacaccg	AACTCAGGATGGCAGTGGCG	GTTTAAGAGCTATGCTGGAAACAGCATAGCAAGTTTAAATAAGGCTAGTCCGTTATCAACTTGAAAAAGTGGCACCGAGTCGGTGCTTTTTTT	GCACCCAACTCAGGATGGCAGTGGCGCCCTGG	CACA	AGATCGGAAGAGCACACGTACAAGTCCCGGAT	tggaaaggacgaaacaccgAACTCAGGATGGCAGTGGCGGTTTAAGAGCTATGCTGGAAACAGCATAGCAAGTTTAAATAAGGCTAGTCCGTTATCAACTTGAAAAAGTGGCACCGAGTCGGTGCTTTTTTTGCACCCAACTCAGGATGGCAGTGGCGCCCTGGCACAAGATCGGAAGAGCACACGTACAAGTCCCGGAT
Intron 1 DNaseHS 1_5149_pos	tggaaaggacgaaacaccg	CATCCTGAGTTGGGTGCAGT	GTTTAAGAGCTATGCTGGAAACAGCATAGCAAGTTTAAATAAGGCTAGTCCGTTATCAACTTGAAAAAGTGGCACCGAGTCGGTGCTTTTTTT	CACTGCCATCCTGAGTTGGGTGCAGTCCCGGG	GGGT	AGATCGGAAGAGCACACGTACAAGTCCCGGAT	tggaaaggacgaaacaccgCATCCTGAGTTGGGTGCAGTGTTTAAGAGCTATGCTGGAAACAGCATAGCAAGTTTAAATAAGGCTAGTCCGTTATCAACTTGAAAAAGTGGCACCGAGTCGGTGCTTTTTTTCACTGCCATCCTGAGTTGGGTGCAGTCCCGGGGGGTAGATCGGAAGAGCACACGTACAAGTCCCGGAT
Intron 1 DNaseHS 1_5152_neg	tggaaaggacgaaacaccg	CCCAACTCAGGATGGCAGTG	GTTTAAGAGCTATGCTGGAAACAGCATAGCAAGTTTAAATAAGGCTAGTCCGTTATCAACTTGAAAAAGTGGCACCGAGTCGGTGCTTTTTTT	ACTGCACCCAACTCAGGATGGCAGTGGCGCCC	GGCT	AGATCGGAAGAGCACACGTACAAGTCCCGGAT	tggaaaggacgaaacaccgCCCAACTCAGGATGGCAGTGGTTTAAGAGCTATGCTGGAAACAGCATAGCAAGTTTAAATAAGGCTAGTCCGTTATCAACTTGAAAAAGTGGCACCGAGTCGGTGCTTTTTTTACTGCACCCAACTCAGGATGGCAGTGGCGCCCGGCTAGATCGGAAGAGCACACGTACAAGTCCCGGAT
Intron 1 DNaseHS 1_5152_pos	tggaaaggacgaaacaccg	CCTGAGTTGGGTGCAGTCCC	GTTTAAGAGCTATGCTGGAAACAGCATAGCAAGTTTAAATAAGGCTAGTCCGTTATCAACTTGAAAAAGTGGCACCGAGTCGGTGCTTTTTTT	TGCCATCCTGAGTTGGGTGCAGTCCCGGGATT	GTTT	AGATCGGAAGAGCACACGTACAAGTCCCGGAT	tggaaaggacgaaacaccgCCTGAGTTGGGTGCAGTCCCGTTTAAGAGCTATGCTGGAAACAGCATAGCAAGTTTAAATAAGGCTAGTCCGTTATCAACTTGAAAAAGTGGCACCGAGTCGGTGCTTTTTTTTGCCATCCTGAGTTGGGTGCAGTCCCGGGATTGTTTAGATCGGAAGAGCACACGTACAAGTCCCGGAT
Intron 1 DNaseHS 1_5155_neg	tggaaaggacgaaacaccg	CACCCAACTCAGGATGGCA	GTTTAAGAGCTATGCTGGAAACAGCATAGCAAGTTTAAATAAGGCTAGTCCGTTATCAACTTGAAAAAGTGGCACCGAGTCGGTGCTTTTTTT	GGGACTGCACCCAACTCAGGATGGCAGTGGCG	AACA	AGATCGGAAGAGCACACGTACAAGTCCCGGAT	tggaaaggacgaaacaccgCACCCAACTCAGGATGGCAGTTTAAGAGCTATGCTGGAAACAGCATAGCAAGTTTAAATAAGGCTAGTCCGTTATCAACTTGAAAAAGTGGCACCGAGTCGGTGCTTTTTTTGGGACTGCACCCAACTCAGGATGGCAGTGGCGAACAAGATCGGAAGAGCACACGTACAAGTCCCGGAT
Intron 1 DNaseHS 1_5155_pos	tggaaaggacgaaacaccg	AGTTGGGTGCAGTCCCGGG	GTTTAAGAGCTATGCTGGAAACAGCATAGCAAGTTTAAATAAGGCTAGTCCGTTATCAACTTGAAAAAGTGGCACCGAGTCGGTGCTTTTTTT	CATCCTGAGTTGGGTGCAGTCCCGGGATTCCG	CGCT	AGATCGGAAGAGCACACGTACAAGTCCCGGAT	tggaaaggacgaaacaccgAGTTGGGTGCAGTCCCGGGGTTTAAGAGCTATGCTGGAAACAGCATAGCAAGTTTAAATAAGGCTAGTCCGTTATCAACTTGAAAAAGTGGCACCGAGTCGGTGCTTTTTTTCATCCTGAGTTGGGTGCAGTCCCGGGATTCCGCGCTAGATCGGAAGAGCACACGTACAAGTCCCGGAT
Intron 1 DNaseHS 1_5158_neg	tggaaaggacgaaacaccg	ACTGCACCCAACTCAGGATG	GTTTAAGAGCTATGCTGGAAACAGCATAGCAAGTTTAAATAAGGCTAGTCCGTTATCAACTTGAAAAAGTGGCACCGAGTCGGTGCTTTTTTT	CCCGGGACTGCACCCAACTCAGGATGGCAGTG	TGAG	AGATCGGAAGAGCACACGTACAAGTCCCGGAT	tggaaaggacgaaacaccgACTGCACCCAACTCAGGATGGTTTAAGAGCTATGCTGGAAACAGCATAGCAAGTTTAAATAAGGCTAGTCCGTTATCAACTTGAAAAAGTGGCACCGAGTCGGTGCTTTTTTTCCCGGGACTGCACCCAACTCAGGATGGCAGTGTGAGAGATCGGAAGAGCACACGTACAAGTCCCGGAT
Intron 1 DNaseHS 1_5158_pos	tggaaaggacgaaacaccg	TTGGGTGCAGTCCCGGGATT	GTTTAAGAGCTATGCTGGAAACAGCATAGCAAGTTTAAATAAGGCTAGTCCGTTATCAACTTGAAAAAGTGGCACCGAGTCGGTGCTTTTTTT	CCTGAGTTGGGTGCAGTCCCGGGATTCCGCCG	GTAT	AGATCGGAAGAGCACACGTACAAGTCCCGGAT	tggaaaggacgaaacaccgTTGGGTGCAGTCCCGGGATTGTTTAAGAGCTATGCTGGAAACAGCATAGCAAGTTTAAATAAGGCTAGTCCGTTATCAACTTGAAAAAGTGGCACCGAGTCGGTGCTTTTTTTCCTGAGTTGGGTGCAGTCCCGGGATTCCGCCGGTATAGATCGGAAGAGCACACGTACAAGTCCCGGAT
Intron 1 DNaseHS 1_5161_neg	tggaaaggacgaaacaccg	GGACTGCACCCAACTCAGG	GTTTAAGAGCTATGCTGGAAACAGCATAGCAAGTTTAAATAAGGCTAGTCCGTTATCAACTTGAAAAAGTGGCACCGAGTCGGTGCTTTTTTT	AATCCCGGGACTGCACCCAACTCAGGATGGCA	TGTT	AGATCGGAAGAGCACACGTACAAGTCCCGGAT	tggaaaggacgaaacaccgGGACTGCACCCAACTCAGGGTTTAAGAGCTATGCTGGAAACAGCATAGCAAGTTTAAATAAGGCTAGTCCGTTATCAACTTGAAAAAGTGGCACCGAGTCGGTGCTTTTTTTAATCCCGGGACTGCACCCAACTCAGGATGGCATGTTAGATCGGAAGAGCACACGTACAAGTCCCGGAT
Intron 1 DNaseHS 1_5161_pos	tggaaaggacgaaacaccg	GTGCAGTCCCGGGATTCCG	GTTTAAGAGCTATGCTGGAAACAGCATAGCAAGTTTAAATAAGGCTAGTCCGTTATCAACTTGAAAAAGTGGCACCGAGTCGGTGCTTTTTTT	GAGTTGGGTGCAGTCCCGGGATTCCGCCGCGT	TTCG	AGATCGGAAGAGCACACGTACAAGTCCCGGAT	tggaaaggacgaaacaccgGTGCAGTCCCGGGATTCCGGTTTAAGAGCTATGCTGGAAACAGCATAGCAAGTTTAAATAAGGCTAGTCCGTTATCAACTTGAAAAAGTGGCACCGAGTCGGTGCTTTTTTTGAGTTGGGTGCAGTCCCGGGATTCCGCCGCGTTTCGAGATCGGAAGAGCACACGTACAAGTCCCGGAT
Intron 1 DNaseHS 1_5164_neg	tggaaaggacgaaacaccg	CCCGGGACTGCACCCAACTC	GTTTAAGAGCTATGCTGGAAACAGCATAGCAAGTTTAAATAAGGCTAGTCCGTTATCAACTTGAAAAAGTGGCACCGAGTCGGTGCTTTTTTT	CGGAATCCCGGGACTGCACCCAACTCAGGATG	ACAA	AGATCGGAAGAGCACACGTACAAGTCCCGGAT	tggaaaggacgaaacaccgCCCGGGACTGCACCCAACTCGTTTAAGAGCTATGCTGGAAACAGCATAGCAAGTTTAAATAAGGCTAGTCCGTTATCAACTTGAAAAAGTGGCACCGAGTCGGTGCTTTTTTTCGGAATCCCGGGACTGCACCCAACTCAGGATGACAAAGATCGGAAGAGCACACGTACAAGTCCCGGAT
Intron 1 DNaseHS 1_5164_pos	tggaaaggacgaaacaccg	CAGTCCCGGGATTCCGCCG	GTTTAAGAGCTATGCTGGAAACAGCATAGCAAGTTTAAATAAGGCTAGTCCGTTATCAACTTGAAAAAGTGGCACCGAGTCGGTGCTTTTTTT	TTGGGTGCAGTCCCGGGATTCCGCCGCGTGCT	CATG	AGATCGGAAGAGCACACGTACAAGTCCCGGAT	tggaaaggacgaaacaccgCAGTCCCGGGATTCCGCCGGTTTAAGAGCTATGCTGGAAACAGCATAGCAAGTTTAAATAAGGCTAGTCCGTTATCAACTTGAAAAAGTGGCACCGAGTCGGTGCTTTTTTTTTGGGTGCAGTCCCGGGATTCCGCCGCGTGCTCATGAGATCGGAAGAGCACACGTACAAGTCCCGGAT
Intron 1 DNaseHS 1_5167_neg	tggaaaggacgaaacaccg	AATCCCGGGACTGCACCCAA	GTTTAAGAGCTATGCTGGAAACAGCATAGCAAGTTTAAATAAGGCTAGTCCGTTATCAACTTGAAAAAGTGGCACCGAGTCGGTGCTTTTTTT	CGGCGGAATCCCGGGACTGCACCCAACTCAGG	ATGA	AGATCGGAAGAGCACACGTACAAGTCCCGGAT	tggaaaggacgaaacaccgAATCCCGGGACTGCACCCAAGTTTAAGAGCTATGCTGGAAACAGCATAGCAAGTTTAAATAAGGCTAGTCCGTTATCAACTTGAAAAAGTGGCACCGAGTCGGTGCTTTTTTTCGGCGGAATCCCGGGACTGCACCCAACTCAGGATGAAGATCGGAAGAGCACACGTACAAGTCCCGGAT
Intron 1 DNaseHS 1_5167_pos	tggaaaggacgaaacaccg	TCCCGGGATTCCGCCGCGT	GTTTAAGAGCTATGCTGGAAACAGCATAGCAAGTTTAAATAAGGCTAGTCCGTTATCAACTTGAAAAAGTGGCACCGAGTCGGTGCTTTTTTT	GGTGCAGTCCCGGGATTCCGCCGCGTGCTCCG	TACT	AGATCGGAAGAGCACACGTACAAGTCCCGGAT	tggaaaggacgaaacaccgTCCCGGGATTCCGCCGCGTGTTTAAGAGCTATGCTGGAAACAGCATAGCAAGTTTAAATAAGGCTAGTCCGTTATCAACTTGAAAAAGTGGCACCGAGTCGGTGCTTTTTTTGGTGCAGTCCCGGGATTCCGCCGCGTGCTCCGTACTAGATCGGAAGAGCACACGTACAAGTCCCGGAT
Intron 1 DNaseHS 1_5170_neg	tggaaaggacgaaacaccg	CGGAATCCCGGGACTGCACC	GTTTAAGAGCTATGCTGGAAACAGCATAGCAAGTTTAAATAAGGCTAGTCCGTTATCAACTTGAAAAAGTGGCACCGAGTCGGTGCTTTTTTT	ACGCGGCGGAATCCCGGGACTGCACCCAACTC	CGAA	AGATCGGAAGAGCACACGTACAAGTCCCGGAT	tggaaaggacgaaacaccgCGGAATCCCGGGACTGCACCGTTTAAGAGCTATGCTGGAAACAGCATAGCAAGTTTAAATAAGGCTAGTCCGTTATCAACTTGAAAAAGTGGCACCGAGTCGGTGCTTTTTTTACGCGGCGGAATCCCGGGACTGCACCCAACTCCGAAAGATCGGAAGAGCACACGTACAAGTCCCGGAT
Intron 1 DNaseHS 1_5170_pos	tggaaaggacgaaacaccg	CCGGGATTCCGCCGCGTGCT	GTTTAAGAGCTATGCTGGAAACAGCATAGCAAGTTTAAATAAGGCTAGTCCGTTATCAACTTGAAAAAGTGGCACCGAGTCGGTGCTTTTTTT	GCAGTCCCGGGATTCCGCCGCGTGCTCCGGGA	AGGA	AGATCGGAAGAGCACACGTACAAGTCCCGGAT	tggaaaggacgaaacaccgCCGGGATTCCGCCGCGTGCTGTTTAAGAGCTATGCTGGAAACAGCATAGCAAGTTTAAATAAGGCTAGTCCGTTATCAACTTGAAAAAGTGGCACCGAGTCGGTGCTTTTTTTGCAGTCCCGGGATTCCGCCGCGTGCTCCGGGAAGGAAGATCGGAAGAGCACACGTACAAGTCCCGGAT
Intron 1 DNaseHS 1_5173_neg	tggaaaggacgaaacaccg	CGGCGGAATCCCGGGACTGC	GTTTAAGAGCTATGCTGGAAACAGCATAGCAAGTTTAAATAAGGCTAGTCCGTTATCAACTTGAAAAAGTGGCACCGAGTCGGTGCTTTTTTT	AGCACGCGGCGGAATCCCGGGACTGCACCCAA	CTAT	AGATCGGAAGAGCACACGTACAAGTCCCGGAT	tggaaaggacgaaacaccgCGGCGGAATCCCGGGACTGCGTTTAAGAGCTATGCTGGAAACAGCATAGCAAGTTTAAATAAGGCTAGTCCGTTATCAACTTGAAAAAGTGGCACCGAGTCGGTGCTTTTTTTAGCACGCGGCGGAATCCCGGGACTGCACCCAACTATAGATCGGAAGAGCACACGTACAAGTCCCGGAT
Intron 1 DNaseHS 1_5173_pos	tggaaaggacgaaacaccg	GATTCCGCCGCGTGCTCCG	GTTTAAGAGCTATGCTGGAAACAGCATAGCAAGTTTAAATAAGGCTAGTCCGTTATCAACTTGAAAAAGTGGCACCGAGTCGGTGCTTTTTTT	GTCCCGGGATTCCGCCGCGTGCTCCGGGACGG	TGAT	AGATCGGAAGAGCACACGTACAAGTCCCGGAT	tggaaaggacgaaacaccgGATTCCGCCGCGTGCTCCGGTTTAAGAGCTATGCTGGAAACAGCATAGCAAGTTTAAATAAGGCTAGTCCGTTATCAACTTGAAAAAGTGGCACCGAGTCGGTGCTTTTTTTGTCCCGGGATTCCGCCGCGTGCTCCGGGACGGTGATAGATCGGAAGAGCACACGTACAAGTCCCGGAT
Intron 1 DNaseHS 1_5176_neg	tggaaaggacgaaacaccg	ACGCGGCGGAATCCCGGGAC	GTTTAAGAGCTATGCTGGAAACAGCATAGCAAGTTTAAATAAGGCTAGTCCGTTATCAACTTGAAAAAGTGGCACCGAGTCGGTGCTTTTTTT	CGGAGCACGCGGCGGAATCCCGGGACTGCACC	CTAA	AGATCGGAAGAGCACACGTACAAGTCCCGGAT	tggaaaggacgaaacaccgACGCGGCGGAATCCCGGGACGTTTAAGAGCTATGCTGGAAACAGCATAGCAAGTTTAAATAAGGCTAGTCCGTTATCAACTTGAAAAAGTGGCACCGAGTCGGTGCTTTTTTTCGGAGCACGCGGCGGAATCCCGGGACTGCACCCTAAAGATCGGAAGAGCACACGTACAAGTCCCGGAT
Intron 1 DNaseHS 1_5176_pos	tggaaaggacgaaacaccg	TTCCGCCGCGTGCTCCGGGA	GTTTAAGAGCTATGCTGGAAACAGCATAGCAAGTTTAAATAAGGCTAGTCCGTTATCAACTTGAAAAAGTGGCACCGAGTCGGTGCTTTTTTT	CCGGGATTCCGCCGCGTGCTCCGGGACGGGGG	AATC	AGATCGGAAGAGCACACGTACAAGTCCCGGAT	tggaaaggacgaaacaccgTTCCGCCGCGTGCTCCGGGAGTTTAAGAGCTATGCTGGAAACAGCATAGCAAGTTTAAATAAGGCTAGTCCGTTATCAACTTGAAAAAGTGGCACCGAGTCGGTGCTTTTTTTCCGGGATTCCGCCGCGTGCTCCGGGACGGGGGAATCAGATCGGAAGAGCACACGTACAAGTCCCGGAT
Intron 1 DNaseHS 1_5179_neg	tggaaaggacgaaacaccg	AGCACGCGGCGGAATCCCGG	GTTTAAGAGCTATGCTGGAAACAGCATAGCAAGTTTAAATAAGGCTAGTCCGTTATCAACTTGAAAAAGTGGCACCGAGTCGGTGCTTTTTTT	TCCCGGAGCACGCGGCGGAATCCCGGGACTGC	TAAG	AGATCGGAAGAGCACACGTACAAGTCCCGGAT	tggaaaggacgaaacaccgAGCACGCGGCGGAATCCCGGGTTTAAGAGCTATGCTGGAAACAGCATAGCAAGTTTAAATAAGGCTAGTCCGTTATCAACTTGAAAAAGTGGCACCGAGTCGGTGCTTTTTTTTCCCGGAGCACGCGGCGGAATCCCGGGACTGCTAAGAGATCGGAAGAGCACACGTACAAGTCCCGGAT
Intron 1 DNaseHS 1_5179_pos	tggaaaggacgaaacaccg	CGCCGCGTGCTCCGGGACGG	GTTTAAGAGCTATGCTGGAAACAGCATAGCAAGTTTAAATAAGGCTAGTCCGTTATCAACTTGAAAAAGTGGCACCGAGTCGGTGCTTTTTTT	GGATTCCGCCGCGTGCTCCGGGACGGGGGCCA	TAAA	AGATCGGAAGAGCACACGTACAAGTCCCGGAT	tggaaaggacgaaacaccgCGCCGCGTGCTCCGGGACGGGTTTAAGAGCTATGCTGGAAACAGCATAGCAAGTTTAAATAAGGCTAGTCCGTTATCAACTTGAAAAAGTGGCACCGAGTCGGTGCTTTTTTTGGATTCCGCCGCGTGCTCCGGGACGGGGGCCATAAAAGATCGGAAGAGCACACGTACAAGTCCCGGAT
Intron 1 DNaseHS 1_5182_neg	tggaaaggacgaaacaccg	CGGAGCACGCGGCGGAATCC	GTTTAAGAGCTATGCTGGAAACAGCATAGCAAGTTTAAATAAGGCTAGTCCGTTATCAACTTGAAAAAGTGGCACCGAGTCGGTGCTTTTTTT	CCGTCCCGGAGCACGCGGCGGAATCCCGGGAC	AGAT	AGATCGGAAGAGCACACGTACAAGTCCCGGAT	tggaaaggacgaaacaccgCGGAGCACGCGGCGGAATCCGTTTAAGAGCTATGCTGGAAACAGCATAGCAAGTTTAAATAAGGCTAGTCCGTTATCAACTTGAAAAAGTGGCACCGAGTCGGTGCTTTTTTTCCGTCCCGGAGCACGCGGCGGAATCCCGGGACAGATAGATCGGAAGAGCACACGTACAAGTCCCGGAT
Intron 1 DNaseHS 1_5182_pos	tggaaaggacgaaacaccg	CGCGTGCTCCGGGACGGGGG	GTTTAAGAGCTATGCTGGAAACAGCATAGCAAGTTTAAATAAGGCTAGTCCGTTATCAACTTGAAAAAGTGGCACCGAGTCGGTGCTTTTTTT	TTCCGCCGCGTGCTCCGGGACGGGGGCCACCC	GTAG	AGATCGGAAGAGCACACGTACAAGTCCCGGAT	tggaaaggacgaaacaccgCGCGTGCTCCGGGACGGGGGGTTTAAGAGCTATGCTGGAAACAGCATAGCAAGTTTAAATAAGGCTAGTCCGTTATCAACTTGAAAAAGTGGCACCGAGTCGGTGCTTTTTTTTTCCGCCGCGTGCTCCGGGACGGGGGCCACCCGTAGAGATCGGAAGAGCACACGTACAAGTCCCGGAT
Intron 1 DNaseHS 1_5185_neg	tggaaaggacgaaacaccg	TCCCGGAGCACGCGGCGGAA	GTTTAAGAGCTATGCTGGAAACAGCATAGCAAGTTTAAATAAGGCTAGTCCGTTATCAACTTGAAAAAGTGGCACCGAGTCGGTGCTTTTTTT	CCCCCGTCCCGGAGCACGCGGCGGAATCCCGG	GCGG	AGATCGGAAGAGCACACGTACAAGTCCCGGAT	tggaaaggacgaaacaccgTCCCGGAGCACGCGGCGGAAGTTTAAGAGCTATGCTGGAAACAGCATAGCAAGTTTAAATAAGGCTAGTCCGTTATCAACTTGAAAAAGTGGCACCGAGTCGGTGCTTTTTTTCCCCCGTCCCGGAGCACGCGGCGGAATCCCGGGCGGAGATCGGAAGAGCACACGTACAAGTCCCGGAT
Intron 1 DNaseHS 1_5185_pos	tggaaaggacgaaacaccg	TGCTCCGGGACGGGGGCCA	GTTTAAGAGCTATGCTGGAAACAGCATAGCAAGTTTAAATAAGGCTAGTCCGTTATCAACTTGAAAAAGTGGCACCGAGTCGGTGCTTTTTTT	CGCCGCGTGCTCCGGGACGGGGGCCACCCCCT	CTGC	AGATCGGAAGAGCACACGTACAAGTCCCGGAT	tggaaaggacgaaacaccgTGCTCCGGGACGGGGGCCAGTTTAAGAGCTATGCTGGAAACAGCATAGCAAGTTTAAATAAGGCTAGTCCGTTATCAACTTGAAAAAGTGGCACCGAGTCGGTGCTTTTTTTCGCCGCGTGCTCCGGGACGGGGGCCACCCCCTCTGCAGATCGGAAGAGCACACGTACAAGTCCCGGAT
Intron 1 DNaseHS 1_5188_neg	tggaaaggacgaaacaccg	CCGTCCCGGAGCACGCGGCG	GTTTAAGAGCTATGCTGGAAACAGCATAGCAAGTTTAAATAAGGCTAGTCCGTTATCAACTTGAAAAAGTGGCACCGAGTCGGTGCTTTTTTT	TGGCCCCCGTCCCGGAGCACGCGGCGGAATCC	AAAG	AGATCGGAAGAGCACACGTACAAGTCCCGGAT	tggaaaggacgaaacaccgCCGTCCCGGAGCACGCGGCGGTTTAAGAGCTATGCTGGAAACAGCATAGCAAGTTTAAATAAGGCTAGTCCGTTATCAACTTGAAAAAGTGGCACCGAGTCGGTGCTTTTTTTTGGCCCCCGTCCCGGAGCACGCGGCGGAATCCAAAGAGATCGGAAGAGCACACGTACAAGTCCCGGAT
Intron 1 DNaseHS 1_5188_pos	tggaaaggacgaaacaccg	CTCCGGGACGGGGGCCACCC	GTTTAAGAGCTATGCTGGAAACAGCATAGCAAGTTTAAATAAGGCTAGTCCGTTATCAACTTGAAAAAGTGGCACCGAGTCGGTGCTTTTTTT	CGCGTGCTCCGGGACGGGGGCCACCCCCTCCC	ACAG	AGATCGGAAGAGCACACGTACAAGTCCCGGAT	tggaaaggacgaaacaccgCTCCGGGACGGGGGCCACCCGTTTAAGAGCTATGCTGGAAACAGCATAGCAAGTTTAAATAAGGCTAGTCCGTTATCAACTTGAAAAAGTGGCACCGAGTCGGTGCTTTTTTTCGCGTGCTCCGGGACGGGGGCCACCCCCTCCCACAGAGATCGGAAGAGCACACGTACAAGTCCCGGAT
Intron 1 DNaseHS 1_5191_neg	tggaaaggacgaaacaccg	CCCCCGTCCCGGAGCACGCG	GTTTAAGAGCTATGCTGGAAACAGCATAGCAAGTTTAAATAAGGCTAGTCCGTTATCAACTTGAAAAAGTGGCACCGAGTCGGTGCTTTTTTT	GGGTGGCCCCCGTCCCGGAGCACGCGGCGGAA	ATAA	AGATCGGAAGAGCACACGTACAAGTCCCGGAT	tggaaaggacgaaacaccgCCCCCGTCCCGGAGCACGCGGTTTAAGAGCTATGCTGGAAACAGCATAGCAAGTTTAAATAAGGCTAGTCCGTTATCAACTTGAAAAAGTGGCACCGAGTCGGTGCTTTTTTTGGGTGGCCCCCGTCCCGGAGCACGCGGCGGAAATAAAGATCGGAAGAGCACACGTACAAGTCCCGGAT
Intron 1 DNaseHS 1_5191_pos	tggaaaggacgaaacaccg	CGGGACGGGGGCCACCCCCT	GTTTAAGAGCTATGCTGGAAACAGCATAGCAAGTTTAAATAAGGCTAGTCCGTTATCAACTTGAAAAAGTGGCACCGAGTCGGTGCTTTTTTT	GTGCTCCGGGACGGGGGCCACCCCCTCCCGCC	CCGG	AGATCGGAAGAGCACACGTACAAGTCCCGGAT	tggaaaggacgaaacaccgCGGGACGGGGGCCACCCCCTGTTTAAGAGCTATGCTGGAAACAGCATAGCAAGTTTAAATAAGGCTAGTCCGTTATCAACTTGAAAAAGTGGCACCGAGTCGGTGCTTTTTTTGTGCTCCGGGACGGGGGCCACCCCCTCCCGCCCCGGAGATCGGAAGAGCACACGTACAAGTCCCGGAT
Intron 1 DNaseHS 1_5194_neg	tggaaaggacgaaacaccg	TGGCCCCCGTCCCGGAGCAC	GTTTAAGAGCTATGCTGGAAACAGCATAGCAAGTTTAAATAAGGCTAGTCCGTTATCAACTTGAAAAAGTGGCACCGAGTCGGTGCTTTTTTT	AGGGGGTGGCCCCCGTCCCGGAGCACGCGGCG	CTAG	AGATCGGAAGAGCACACGTACAAGTCCCGGAT	tggaaaggacgaaacaccgTGGCCCCCGTCCCGGAGCACGTTTAAGAGCTATGCTGGAAACAGCATAGCAAGTTTAAATAAGGCTAGTCCGTTATCAACTTGAAAAAGTGGCACCGAGTCGGTGCTTTTTTTAGGGGGTGGCCCCCGTCCCGGAGCACGCGGCGCTAGAGATCGGAAGAGCACACGTACAAGTCCCGGAT
Intron 1 DNaseHS 1_5194_pos	tggaaaggacgaaacaccg	ACGGGGGCCACCCCCTCCC	GTTTAAGAGCTATGCTGGAAACAGCATAGCAAGTTTAAATAAGGCTAGTCCGTTATCAACTTGAAAAAGTGGCACCGAGTCGGTGCTTTTTTT	CTCCGGGACGGGGGCCACCCCCTCCCGCCCCT	TATT	AGATCGGAAGAGCACACGTACAAGTCCCGGAT	tggaaaggacgaaacaccgACGGGGGCCACCCCCTCCCGTTTAAGAGCTATGCTGGAAACAGCATAGCAAGTTTAAATAAGGCTAGTCCGTTATCAACTTGAAAAAGTGGCACCGAGTCGGTGCTTTTTTTCTCCGGGACGGGGGCCACCCCCTCCCGCCCCTTATTAGATCGGAAGAGCACACGTACAAGTCCCGGAT
Intron 1 DNaseHS 1_5197_neg	tggaaaggacgaaacaccg	GGTGGCCCCCGTCCCGGAG	GTTTAAGAGCTATGCTGGAAACAGCATAGCAAGTTTAAATAAGGCTAGTCCGTTATCAACTTGAAAAAGTGGCACCGAGTCGGTGCTTTTTTT	GGGAGGGGGTGGCCCCCGTCCCGGAGCACGCG	GAAT	AGATCGGAAGAGCACACGTACAAGTCCCGGAT	tggaaaggacgaaacaccgGGTGGCCCCCGTCCCGGAGGTTTAAGAGCTATGCTGGAAACAGCATAGCAAGTTTAAATAAGGCTAGTCCGTTATCAACTTGAAAAAGTGGCACCGAGTCGGTGCTTTTTTTGGGAGGGGGTGGCCCCCGTCCCGGAGCACGCGGAATAGATCGGAAGAGCACACGTACAAGTCCCGGAT
Intron 1 DNaseHS 1_5197_pos	tggaaaggacgaaacaccg	GGGGCCACCCCCTCCCGCC	GTTTAAGAGCTATGCTGGAAACAGCATAGCAAGTTTAAATAAGGCTAGTCCGTTATCAACTTGAAAAAGTGGCACCGAGTCGGTGCTTTTTTT	CGGGACGGGGGCCACCCCCTCCCGCCCCTGCC	AGTC	AGATCGGAAGAGCACACGTACAAGTCCCGGAT	tggaaaggacgaaacaccgGGGGCCACCCCCTCCCGCCGTTTAAGAGCTATGCTGGAAACAGCATAGCAAGTTTAAATAAGGCTAGTCCGTTATCAACTTGAAAAAGTGGCACCGAGTCGGTGCTTTTTTTCGGGACGGGGGCCACCCCCTCCCGCCCCTGCCAGTCAGATCGGAAGAGCACACGTACAAGTCCCGGAT
Intron 1 DNaseHS 1_5200_neg	tggaaaggacgaaacaccg	AGGGGGTGGCCCCCGTCCCG	GTTTAAGAGCTATGCTGGAAACAGCATAGCAAGTTTAAATAAGGCTAGTCCGTTATCAACTTGAAAAAGTGGCACCGAGTCGGTGCTTTTTTT	GGCGGGAGGGGGTGGCCCCCGTCCCGGAGCAC	TGTA	AGATCGGAAGAGCACACGTACAAGTCCCGGAT	tggaaaggacgaaacaccgAGGGGGTGGCCCCCGTCCCGGTTTAAGAGCTATGCTGGAAACAGCATAGCAAGTTTAAATAAGGCTAGTCCGTTATCAACTTGAAAAAGTGGCACCGAGTCGGTGCTTTTTTTGGCGGGAGGGGGTGGCCCCCGTCCCGGAGCACTGTAAGATCGGAAGAGCACACGTACAAGTCCCGGAT
Intron 1 DNaseHS 1_5200_pos	tggaaaggacgaaacaccg	GCCACCCCCTCCCGCCCCT	GTTTAAGAGCTATGCTGGAAACAGCATAGCAAGTTTAAATAAGGCTAGTCCGTTATCAACTTGAAAAAGTGGCACCGAGTCGGTGCTTTTTTT	GACGGGGGCCACCCCCTCCCGCCCCTGCCCCC	TCAT	AGATCGGAAGAGCACACGTACAAGTCCCGGAT	tggaaaggacgaaacaccgGCCACCCCCTCCCGCCCCTGTTTAAGAGCTATGCTGGAAACAGCATAGCAAGTTTAAATAAGGCTAGTCCGTTATCAACTTGAAAAAGTGGCACCGAGTCGGTGCTTTTTTTGACGGGGGCCACCCCCTCCCGCCCCTGCCCCCTCATAGATCGGAAGAGCACACGTACAAGTCCCGGAT
Intron 1 DNaseHS 1_5203_neg	tggaaaggacgaaacaccg	GGAGGGGGTGGCCCCCGTC	GTTTAAGAGCTATGCTGGAAACAGCATAGCAAGTTTAAATAAGGCTAGTCCGTTATCAACTTGAAAAAGTGGCACCGAGTCGGTGCTTTTTTT	AGGGGCGGGAGGGGGTGGCCCCCGTCCCGGAG	CTTG	AGATCGGAAGAGCACACGTACAAGTCCCGGAT	tggaaaggacgaaacaccgGGAGGGGGTGGCCCCCGTCGTTTAAGAGCTATGCTGGAAACAGCATAGCAAGTTTAAATAAGGCTAGTCCGTTATCAACTTGAAAAAGTGGCACCGAGTCGGTGCTTTTTTTAGGGGCGGGAGGGGGTGGCCCCCGTCCCGGAGCTTGAGATCGGAAGAGCACACGTACAAGTCCCGGAT
Intron 1 DNaseHS 1_5203_pos	tggaaaggacgaaacaccg	CACCCCCTCCCGCCCCTGCC	GTTTAAGAGCTATGCTGGAAACAGCATAGCAAGTTTAAATAAGGCTAGTCCGTTATCAACTTGAAAAAGTGGCACCGAGTCGGTGCTTTTTTT	GGGGGCCACCCCCTCCCGCCCCTGCCCCCGCC	CACC	AGATCGGAAGAGCACACGTACAAGTCCCGGAT	tggaaaggacgaaacaccgCACCCCCTCCCGCCCCTGCCGTTTAAGAGCTATGCTGGAAACAGCATAGCAAGTTTAAATAAGGCTAGTCCGTTATCAACTTGAAAAAGTGGCACCGAGTCGGTGCTTTTTTTGGGGGCCACCCCCTCCCGCCCCTGCCCCCGCCCACCAGATCGGAAGAGCACACGTACAAGTCCCGGAT
Intron 1 DNaseHS 1_5206_neg	tggaaaggacgaaacaccg	GCGGGAGGGGGTGGCCCCC	GTTTAAGAGCTATGCTGGAAACAGCATAGCAAGTTTAAATAAGGCTAGTCCGTTATCAACTTGAAAAAGTGGCACCGAGTCGGTGCTTTTTTT	GGCAGGGGCGGGAGGGGGTGGCCCCCGTCCCG	TTTA	AGATCGGAAGAGCACACGTACAAGTCCCGGAT	tggaaaggacgaaacaccgGCGGGAGGGGGTGGCCCCCGTTTAAGAGCTATGCTGGAAACAGCATAGCAAGTTTAAATAAGGCTAGTCCGTTATCAACTTGAAAAAGTGGCACCGAGTCGGTGCTTTTTTTGGCAGGGGCGGGAGGGGGTGGCCCCCGTCCCGTTTAAGATCGGAAGAGCACACGTACAAGTCCCGGAT
Intron 1 DNaseHS 1_5206_pos	tggaaaggacgaaacaccg	CCCCTCCCGCCCCTGCCCCC	GTTTAAGAGCTATGCTGGAAACAGCATAGCAAGTTTAAATAAGGCTAGTCCGTTATCAACTTGAAAAAGTGGCACCGAGTCGGTGCTTTTTTT	GGCCACCCCCTCCCGCCCCTGCCCCCGCCCCT	TAGT	AGATCGGAAGAGCACACGTACAAGTCCCGGAT	tggaaaggacgaaacaccgCCCCTCCCGCCCCTGCCCCCGTTTAAGAGCTATGCTGGAAACAGCATAGCAAGTTTAAATAAGGCTAGTCCGTTATCAACTTGAAAAAGTGGCACCGAGTCGGTGCTTTTTTTGGCCACCCCCTCCCGCCCCTGCCCCCGCCCCTTAGTAGATCGGAAGAGCACACGTACAAGTCCCGGAT
Intron 1 DNaseHS 1_5209_neg	tggaaaggacgaaacaccg	AGGGGCGGGAGGGGGTGGCC	GTTTAAGAGCTATGCTGGAAACAGCATAGCAAGTTTAAATAAGGCTAGTCCGTTATCAACTTGAAAAAGTGGCACCGAGTCGGTGCTTTTTTT	GGGGGCAGGGGCGGGAGGGGGTGGCCCCCGTC	TCTT	AGATCGGAAGAGCACACGTACAAGTCCCGGAT	tggaaaggacgaaacaccgAGGGGCGGGAGGGGGTGGCCGTTTAAGAGCTATGCTGGAAACAGCATAGCAAGTTTAAATAAGGCTAGTCCGTTATCAACTTGAAAAAGTGGCACCGAGTCGGTGCTTTTTTTGGGGGCAGGGGCGGGAGGGGGTGGCCCCCGTCTCTTAGATCGGAAGAGCACACGTACAAGTCCCGGAT
Intron 1 DNaseHS 1_5209_pos	tggaaaggacgaaacaccg	CTCCCGCCCCTGCCCCCGCC	GTTTAAGAGCTATGCTGGAAACAGCATAGCAAGTTTAAATAAGGCTAGTCCGTTATCAACTTGAAAAAGTGGCACCGAGTCGGTGCTTTTTTT	CACCCCCTCCCGCCCCTGCCCCCGCCCCTTTG	ACCC	AGATCGGAAGAGCACACGTACAAGTCCCGGAT	tggaaaggacgaaacaccgCTCCCGCCCCTGCCCCCGCCGTTTAAGAGCTATGCTGGAAACAGCATAGCAAGTTTAAATAAGGCTAGTCCGTTATCAACTTGAAAAAGTGGCACCGAGTCGGTGCTTTTTTTCACCCCCTCCCGCCCCTGCCCCCGCCCCTTTGACCCAGATCGGAAGAGCACACGTACAAGTCCCGGAT
Intron 1 DNaseHS 1_5212_neg	tggaaaggacgaaacaccg	GCAGGGGCGGGAGGGGGTG	GTTTAAGAGCTATGCTGGAAACAGCATAGCAAGTTTAAATAAGGCTAGTCCGTTATCAACTTGAAAAAGTGGCACCGAGTCGGTGCTTTTTTT	GGCGGGGGCAGGGGCGGGAGGGGGTGGCCCCC	CATT	AGATCGGAAGAGCACACGTACAAGTCCCGGAT	tggaaaggacgaaacaccgGCAGGGGCGGGAGGGGGTGGTTTAAGAGCTATGCTGGAAACAGCATAGCAAGTTTAAATAAGGCTAGTCCGTTATCAACTTGAAAAAGTGGCACCGAGTCGGTGCTTTTTTTGGCGGGGGCAGGGGCGGGAGGGGGTGGCCCCCCATTAGATCGGAAGAGCACACGTACAAGTCCCGGAT
Intron 1 DNaseHS 1_5212_pos	tggaaaggacgaaacaccg	CCGCCCCTGCCCCCGCCCCT	GTTTAAGAGCTATGCTGGAAACAGCATAGCAAGTTTAAATAAGGCTAGTCCGTTATCAACTTGAAAAAGTGGCACCGAGTCGGTGCTTTTTTT	CCCCTCCCGCCCCTGCCCCCGCCCCTTTGGCC	AGTA	AGATCGGAAGAGCACACGTACAAGTCCCGGAT	tggaaaggacgaaacaccgCCGCCCCTGCCCCCGCCCCTGTTTAAGAGCTATGCTGGAAACAGCATAGCAAGTTTAAATAAGGCTAGTCCGTTATCAACTTGAAAAAGTGGCACCGAGTCGGTGCTTTTTTTCCCCTCCCGCCCCTGCCCCCGCCCCTTTGGCCAGTAAGATCGGAAGAGCACACGTACAAGTCCCGGAT
Intron 1 DNaseHS 1_5215_neg	tggaaaggacgaaacaccg	GGGGCAGGGGCGGGAGGGG	GTTTAAGAGCTATGCTGGAAACAGCATAGCAAGTTTAAATAAGGCTAGTCCGTTATCAACTTGAAAAAGTGGCACCGAGTCGGTGCTTTTTTT	AGGGGCGGGGGCAGGGGCGGGAGGGGGTGGCC	ACGT	AGATCGGAAGAGCACACGTACAAGTCCCGGAT	tggaaaggacgaaacaccgGGGGCAGGGGCGGGAGGGGGTTTAAGAGCTATGCTGGAAACAGCATAGCAAGTTTAAATAAGGCTAGTCCGTTATCAACTTGAAAAAGTGGCACCGAGTCGGTGCTTTTTTTAGGGGCGGGGGCAGGGGCGGGAGGGGGTGGCCACGTAGATCGGAAGAGCACACGTACAAGTCCCGGAT
Intron 1 DNaseHS 1_5215_pos	tggaaaggacgaaacaccg	CCCCTGCCCCCGCCCCTTTG	GTTTAAGAGCTATGCTGGAAACAGCATAGCAAGTTTAAATAAGGCTAGTCCGTTATCAACTTGAAAAAGTGGCACCGAGTCGGTGCTTTTTTT	CTCCCGCCCCTGCCCCCGCCCCTTTGGCCCGC	GGTA	AGATCGGAAGAGCACACGTACAAGTCCCGGAT	tggaaaggacgaaacaccgCCCCTGCCCCCGCCCCTTTGGTTTAAGAGCTATGCTGGAAACAGCATAGCAAGTTTAAATAAGGCTAGTCCGTTATCAACTTGAAAAAGTGGCACCGAGTCGGTGCTTTTTTTCTCCCGCCCCTGCCCCCGCCCCTTTGGCCCGCGGTAAGATCGGAAGAGCACACGTACAAGTCCCGGAT
Intron 1 DNaseHS 1_5218_neg	tggaaaggacgaaacaccg	GCGGGGGCAGGGGCGGGAG	GTTTAAGAGCTATGCTGGAAACAGCATAGCAAGTTTAAATAAGGCTAGTCCGTTATCAACTTGAAAAAGTGGCACCGAGTCGGTGCTTTTTTT	CAAAGGGGCGGGGGCAGGGGCGGGAGGGGGTG	ACGC	AGATCGGAAGAGCACACGTACAAGTCCCGGAT	tggaaaggacgaaacaccgGCGGGGGCAGGGGCGGGAGGTTTAAGAGCTATGCTGGAAACAGCATAGCAAGTTTAAATAAGGCTAGTCCGTTATCAACTTGAAAAAGTGGCACCGAGTCGGTGCTTTTTTTCAAAGGGGCGGGGGCAGGGGCGGGAGGGGGTGACGCAGATCGGAAGAGCACACGTACAAGTCCCGGAT
Intron 1 DNaseHS 1_5218_pos	tggaaaggacgaaacaccg	CTGCCCCCGCCCCTTTGGCC	GTTTAAGAGCTATGCTGGAAACAGCATAGCAAGTTTAAATAAGGCTAGTCCGTTATCAACTTGAAAAAGTGGCACCGAGTCGGTGCTTTTTTT	CCGCCCCTGCCCCCGCCCCTTTGGCCCGCCCC	TGGA	AGATCGGAAGAGCACACGTACAAGTCCCGGAT	tggaaaggacgaaacaccgCTGCCCCCGCCCCTTTGGCCGTTTAAGAGCTATGCTGGAAACAGCATAGCAAGTTTAAATAAGGCTAGTCCGTTATCAACTTGAAAAAGTGGCACCGAGTCGGTGCTTTTTTTCCGCCCCTGCCCCCGCCCCTTTGGCCCGCCCCTGGAAGATCGGAAGAGCACACGTACAAGTCCCGGAT
Intron 1 DNaseHS 1_5221_neg	tggaaaggacgaaacaccg	AGGGGCGGGGGCAGGGGCGG	GTTTAAGAGCTATGCTGGAAACAGCATAGCAAGTTTAAATAAGGCTAGTCCGTTATCAACTTGAAAAAGTGGCACCGAGTCGGTGCTTTTTTT	GGCCAAAGGGGCGGGGGCAGGGGCGGGAGGGG	CCCA	AGATCGGAAGAGCACACGTACAAGTCCCGGAT	tggaaaggacgaaacaccgAGGGGCGGGGGCAGGGGCGGGTTTAAGAGCTATGCTGGAAACAGCATAGCAAGTTTAAATAAGGCTAGTCCGTTATCAACTTGAAAAAGTGGCACCGAGTCGGTGCTTTTTTTGGCCAAAGGGGCGGGGGCAGGGGCGGGAGGGGCCCAAGATCGGAAGAGCACACGTACAAGTCCCGGAT
Intron 1 DNaseHS 1_5221_pos	tggaaaggacgaaacaccg	CCCCCGCCCCTTTGGCCCGC	GTTTAAGAGCTATGCTGGAAACAGCATAGCAAGTTTAAATAAGGCTAGTCCGTTATCAACTTGAAAAAGTGGCACCGAGTCGGTGCTTTTTTT	CCCCTGCCCCCGCCCCTTTGGCCCGCCCCCCG	ACAT	AGATCGGAAGAGCACACGTACAAGTCCCGGAT	tggaaaggacgaaacaccgCCCCCGCCCCTTTGGCCCGCGTTTAAGAGCTATGCTGGAAACAGCATAGCAAGTTTAAATAAGGCTAGTCCGTTATCAACTTGAAAAAGTGGCACCGAGTCGGTGCTTTTTTTCCCCTGCCCCCGCCCCTTTGGCCCGCCCCCCGACATAGATCGGAAGAGCACACGTACAAGTCCCGGAT
Intron 1 DNaseHS 1_5224_neg	tggaaaggacgaaacaccg	CAAAGGGGCGGGGGCAGGGG	GTTTAAGAGCTATGCTGGAAACAGCATAGCAAGTTTAAATAAGGCTAGTCCGTTATCAACTTGAAAAAGTGGCACCGAGTCGGTGCTTTTTTT	GCGGGCCAAAGGGGCGGGGGCAGGGGCGGGAG	TTTG	AGATCGGAAGAGCACACGTACAAGTCCCGGAT	tggaaaggacgaaacaccgCAAAGGGGCGGGGGCAGGGGGTTTAAGAGCTATGCTGGAAACAGCATAGCAAGTTTAAATAAGGCTAGTCCGTTATCAACTTGAAAAAGTGGCACCGAGTCGGTGCTTTTTTTGCGGGCCAAAGGGGCGGGGGCAGGGGCGGGAGTTTGAGATCGGAAGAGCACACGTACAAGTCCCGGAT
Intron 1 DNaseHS 1_5224_pos	tggaaaggacgaaacaccg	CCGCCCCTTTGGCCCGCCCC	GTTTAAGAGCTATGCTGGAAACAGCATAGCAAGTTTAAATAAGGCTAGTCCGTTATCAACTTGAAAAAGTGGCACCGAGTCGGTGCTTTTTTT	CTGCCCCCGCCCCTTTGGCCCGCCCCCCGAAT	TAGC	AGATCGGAAGAGCACACGTACAAGTCCCGGAT	tggaaaggacgaaacaccgCCGCCCCTTTGGCCCGCCCCGTTTAAGAGCTATGCTGGAAACAGCATAGCAAGTTTAAATAAGGCTAGTCCGTTATCAACTTGAAAAAGTGGCACCGAGTCGGTGCTTTTTTTCTGCCCCCGCCCCTTTGGCCCGCCCCCCGAATTAGCAGATCGGAAGAGCACACGTACAAGTCCCGGAT
Intron 1 DNaseHS 1_5227_neg	tggaaaggacgaaacaccg	GCCAAAGGGGCGGGGGCAG	GTTTAAGAGCTATGCTGGAAACAGCATAGCAAGTTTAAATAAGGCTAGTCCGTTATCAACTTGAAAAAGTGGCACCGAGTCGGTGCTTTTTTT	GGGGCGGGCCAAAGGGGCGGGGGCAGGGGCGG	GTAA	AGATCGGAAGAGCACACGTACAAGTCCCGGAT	tggaaaggacgaaacaccgGCCAAAGGGGCGGGGGCAGGTTTAAGAGCTATGCTGGAAACAGCATAGCAAGTTTAAATAAGGCTAGTCCGTTATCAACTTGAAAAAGTGGCACCGAGTCGGTGCTTTTTTTGGGGCGGGCCAAAGGGGCGGGGGCAGGGGCGGGTAAAGATCGGAAGAGCACACGTACAAGTCCCGGAT
Intron 1 DNaseHS 1_5227_pos	tggaaaggacgaaacaccg	CCCCTTTGGCCCGCCCCCCG	GTTTAAGAGCTATGCTGGAAACAGCATAGCAAGTTTAAATAAGGCTAGTCCGTTATCAACTTGAAAAAGTGGCACCGAGTCGGTGCTTTTTTT	CCCCCGCCCCTTTGGCCCGCCCCCCGAATTCC	TGGT	AGATCGGAAGAGCACACGTACAAGTCCCGGAT	tggaaaggacgaaacaccgCCCCTTTGGCCCGCCCCCCGGTTTAAGAGCTATGCTGGAAACAGCATAGCAAGTTTAAATAAGGCTAGTCCGTTATCAACTTGAAAAAGTGGCACCGAGTCGGTGCTTTTTTTCCCCCGCCCCTTTGGCCCGCCCCCCGAATTCCTGGTAGATCGGAAGAGCACACGTACAAGTCCCGGAT
Intron 1 DNaseHS 1_5230_neg	tggaaaggacgaaacaccg	CGGGCCAAAGGGGCGGGGG	GTTTAAGAGCTATGCTGGAAACAGCATAGCAAGTTTAAATAAGGCTAGTCCGTTATCAACTTGAAAAAGTGGCACCGAGTCGGTGCTTTTTTT	CGGGGGGCGGGCCAAAGGGGCGGGGGCAGGGG	CGTC	AGATCGGAAGAGCACACGTACAAGTCCCGGAT	tggaaaggacgaaacaccgCGGGCCAAAGGGGCGGGGGGTTTAAGAGCTATGCTGGAAACAGCATAGCAAGTTTAAATAAGGCTAGTCCGTTATCAACTTGAAAAAGTGGCACCGAGTCGGTGCTTTTTTTCGGGGGGCGGGCCAAAGGGGCGGGGGCAGGGGCGTCAGATCGGAAGAGCACACGTACAAGTCCCGGAT
Intron 1 DNaseHS 1_5230_pos	tggaaaggacgaaacaccg	CTTTGGCCCGCCCCCCGAAT	GTTTAAGAGCTATGCTGGAAACAGCATAGCAAGTTTAAATAAGGCTAGTCCGTTATCAACTTGAAAAAGTGGCACCGAGTCGGTGCTTTTTTT	CCGCCCCTTTGGCCCGCCCCCCGAATTCCATT	CGAT	AGATCGGAAGAGCACACGTACAAGTCCCGGAT	tggaaaggacgaaacaccgCTTTGGCCCGCCCCCCGAATGTTTAAGAGCTATGCTGGAAACAGCATAGCAAGTTTAAATAAGGCTAGTCCGTTATCAACTTGAAAAAGTGGCACCGAGTCGGTGCTTTTTTTCCGCCCCTTTGGCCCGCCCCCCGAATTCCATTCGATAGATCGGAAGAGCACACGTACAAGTCCCGGAT
Intron 1 DNaseHS 1_5233_neg	tggaaaggacgaaacaccg	GGGCGGGCCAAAGGGGCGG	GTTTAAGAGCTATGCTGGAAACAGCATAGCAAGTTTAAATAAGGCTAGTCCGTTATCAACTTGAAAAAGTGGCACCGAGTCGGTGCTTTTTTT	ATTCGGGGGGCGGGCCAAAGGGGCGGGGGCAG	CGGG	AGATCGGAAGAGCACACGTACAAGTCCCGGAT	tggaaaggacgaaacaccgGGGCGGGCCAAAGGGGCGGGTTTAAGAGCTATGCTGGAAACAGCATAGCAAGTTTAAATAAGGCTAGTCCGTTATCAACTTGAAAAAGTGGCACCGAGTCGGTGCTTTTTTTATTCGGGGGGCGGGCCAAAGGGGCGGGGGCAGCGGGAGATCGGAAGAGCACACGTACAAGTCCCGGAT
Intron 1 DNaseHS 1_5233_pos	tggaaaggacgaaacaccg	TGGCCCGCCCCCCGAATTCC	GTTTAAGAGCTATGCTGGAAACAGCATAGCAAGTTTAAATAAGGCTAGTCCGTTATCAACTTGAAAAAGTGGCACCGAGTCGGTGCTTTTTTT	CCCCTTTGGCCCGCCCCCCGAATTCCATTGGG	CTTA	AGATCGGAAGAGCACACGTACAAGTCCCGGAT	tggaaaggacgaaacaccgTGGCCCGCCCCCCGAATTCCGTTTAAGAGCTATGCTGGAAACAGCATAGCAAGTTTAAATAAGGCTAGTCCGTTATCAACTTGAAAAAGTGGCACCGAGTCGGTGCTTTTTTTCCCCTTTGGCCCGCCCCCCGAATTCCATTGGGCTTAAGATCGGAAGAGCACACGTACAAGTCCCGGAT
Intron 1 DNaseHS 1_5236_neg	tggaaaggacgaaacaccg	CGGGGGGCGGGCCAAAGGGG	GTTTAAGAGCTATGCTGGAAACAGCATAGCAAGTTTAAATAAGGCTAGTCCGTTATCAACTTGAAAAAGTGGCACCGAGTCGGTGCTTTTTTT	GGAATTCGGGGGGCGGGCCAAAGGGGCGGGGG	TTCC	AGATCGGAAGAGCACACGTACAAGTCCCGGAT	tggaaaggacgaaacaccgCGGGGGGCGGGCCAAAGGGGGTTTAAGAGCTATGCTGGAAACAGCATAGCAAGTTTAAATAAGGCTAGTCCGTTATCAACTTGAAAAAGTGGCACCGAGTCGGTGCTTTTTTTGGAATTCGGGGGGCGGGCCAAAGGGGCGGGGGTTCCAGATCGGAAGAGCACACGTACAAGTCCCGGAT
Intron 1 DNaseHS 1_5236_pos	tggaaaggacgaaacaccg	CCCGCCCCCCGAATTCCATT	GTTTAAGAGCTATGCTGGAAACAGCATAGCAAGTTTAAATAAGGCTAGTCCGTTATCAACTTGAAAAAGTGGCACCGAGTCGGTGCTTTTTTT	CTTTGGCCCGCCCCCCGAATTCCATTGGGTGT	ACAC	AGATCGGAAGAGCACACGTACAAGTCCCGGAT	tggaaaggacgaaacaccgCCCGCCCCCCGAATTCCATTGTTTAAGAGCTATGCTGGAAACAGCATAGCAAGTTTAAATAAGGCTAGTCCGTTATCAACTTGAAAAAGTGGCACCGAGTCGGTGCTTTTTTTCTTTGGCCCGCCCCCCGAATTCCATTGGGTGTACACAGATCGGAAGAGCACACGTACAAGTCCCGGAT
Intron 1 DNaseHS 1_5239_neg	tggaaaggacgaaacaccg	ATTCGGGGGGCGGGCCAAAG	GTTTAAGAGCTATGCTGGAAACAGCATAGCAAGTTTAAATAAGGCTAGTCCGTTATCAACTTGAAAAAGTGGCACCGAGTCGGTGCTTTTTTT	AATGGAATTCGGGGGGCGGGCCAAAGGGGCGG	TAAC	AGATCGGAAGAGCACACGTACAAGTCCCGGAT	tggaaaggacgaaacaccgATTCGGGGGGCGGGCCAAAGGTTTAAGAGCTATGCTGGAAACAGCATAGCAAGTTTAAATAAGGCTAGTCCGTTATCAACTTGAAAAAGTGGCACCGAGTCGGTGCTTTTTTTAATGGAATTCGGGGGGCGGGCCAAAGGGGCGGTAACAGATCGGAAGAGCACACGTACAAGTCCCGGAT
Intron 1 DNaseHS 1_5239_pos	tggaaaggacgaaacaccg	CCCCCCGAATTCCATTGGG	GTTTAAGAGCTATGCTGGAAACAGCATAGCAAGTTTAAATAAGGCTAGTCCGTTATCAACTTGAAAAAGTGGCACCGAGTCGGTGCTTTTTTT	TGGCCCGCCCCCCGAATTCCATTGGGTGTAGT	GATA	AGATCGGAAGAGCACACGTACAAGTCCCGGAT	tggaaaggacgaaacaccgCCCCCCGAATTCCATTGGGGTTTAAGAGCTATGCTGGAAACAGCATAGCAAGTTTAAATAAGGCTAGTCCGTTATCAACTTGAAAAAGTGGCACCGAGTCGGTGCTTTTTTTTGGCCCGCCCCCCGAATTCCATTGGGTGTAGTGATAAGATCGGAAGAGCACACGTACAAGTCCCGGAT
Intron 1 DNaseHS 1_5242_neg	tggaaaggacgaaacaccg	GAATTCGGGGGGCGGGCCA	GTTTAAGAGCTATGCTGGAAACAGCATAGCAAGTTTAAATAAGGCTAGTCCGTTATCAACTTGAAAAAGTGGCACCGAGTCGGTGCTTTTTTT	CCCAATGGAATTCGGGGGGCGGGCCAAAGGGG	GAAG	AGATCGGAAGAGCACACGTACAAGTCCCGGAT	tggaaaggacgaaacaccgGAATTCGGGGGGCGGGCCAGTTTAAGAGCTATGCTGGAAACAGCATAGCAAGTTTAAATAAGGCTAGTCCGTTATCAACTTGAAAAAGTGGCACCGAGTCGGTGCTTTTTTTCCCAATGGAATTCGGGGGGCGGGCCAAAGGGGGAAGAGATCGGAAGAGCACACGTACAAGTCCCGGAT
Intron 1 DNaseHS 1_5242_pos	tggaaaggacgaaacaccg	CCCCGAATTCCATTGGGTGT	GTTTAAGAGCTATGCTGGAAACAGCATAGCAAGTTTAAATAAGGCTAGTCCGTTATCAACTTGAAAAAGTGGCACCGAGTCGGTGCTTTTTTT	CCCGCCCCCCGAATTCCATTGGGTGTAGTCCG	CAGA	AGATCGGAAGAGCACACGTACAAGTCCCGGAT	tggaaaggacgaaacaccgCCCCGAATTCCATTGGGTGTGTTTAAGAGCTATGCTGGAAACAGCATAGCAAGTTTAAATAAGGCTAGTCCGTTATCAACTTGAAAAAGTGGCACCGAGTCGGTGCTTTTTTTCCCGCCCCCCGAATTCCATTGGGTGTAGTCCGCAGAAGATCGGAAGAGCACACGTACAAGTCCCGGAT
Intron 1 DNaseHS 1_5245_neg	tggaaaggacgaaacaccg	AATGGAATTCGGGGGGCGGG	GTTTAAGAGCTATGCTGGAAACAGCATAGCAAGTTTAAATAAGGCTAGTCCGTTATCAACTTGAAAAAGTGGCACCGAGTCGGTGCTTTTTTT	ACACCCAATGGAATTCGGGGGGCGGGCCAAAG	CCCC	AGATCGGAAGAGCACACGTACAAGTCCCGGAT	tggaaaggacgaaacaccgAATGGAATTCGGGGGGCGGGGTTTAAGAGCTATGCTGGAAACAGCATAGCAAGTTTAAATAAGGCTAGTCCGTTATCAACTTGAAAAAGTGGCACCGAGTCGGTGCTTTTTTTACACCCAATGGAATTCGGGGGGCGGGCCAAAGCCCCAGATCGGAAGAGCACACGTACAAGTCCCGGAT
Intron 1 DNaseHS 1_5245_pos	tggaaaggacgaaacaccg	CGAATTCCATTGGGTGTAGT	GTTTAAGAGCTATGCTGGAAACAGCATAGCAAGTTTAAATAAGGCTAGTCCGTTATCAACTTGAAAAAGTGGCACCGAGTCGGTGCTTTTTTT	GCCCCCCGAATTCCATTGGGTGTAGTCCGAAC	TTGT	AGATCGGAAGAGCACACGTACAAGTCCCGGAT	tggaaaggacgaaacaccgCGAATTCCATTGGGTGTAGTGTTTAAGAGCTATGCTGGAAACAGCATAGCAAGTTTAAATAAGGCTAGTCCGTTATCAACTTGAAAAAGTGGCACCGAGTCGGTGCTTTTTTTGCCCCCCGAATTCCATTGGGTGTAGTCCGAACTTGTAGATCGGAAGAGCACACGTACAAGTCCCGGAT
Intron 1 DNaseHS 1_5248_neg	tggaaaggacgaaacaccg	CCCAATGGAATTCGGGGGGC	GTTTAAGAGCTATGCTGGAAACAGCATAGCAAGTTTAAATAAGGCTAGTCCGTTATCAACTTGAAAAAGTGGCACCGAGTCGGTGCTTTTTTT	ACTACACCCAATGGAATTCGGGGGGCGGGCCA	ATGT	AGATCGGAAGAGCACACGTACAAGTCCCGGAT	tggaaaggacgaaacaccgCCCAATGGAATTCGGGGGGCGTTTAAGAGCTATGCTGGAAACAGCATAGCAAGTTTAAATAAGGCTAGTCCGTTATCAACTTGAAAAAGTGGCACCGAGTCGGTGCTTTTTTTACTACACCCAATGGAATTCGGGGGGCGGGCCAATGTAGATCGGAAGAGCACACGTACAAGTCCCGGAT
Intron 1 DNaseHS 1_5248_pos	tggaaaggacgaaacaccg	ATTCCATTGGGTGTAGTCCG	GTTTAAGAGCTATGCTGGAAACAGCATAGCAAGTTTAAATAAGGCTAGTCCGTTATCAACTTGAAAAAGTGGCACCGAGTCGGTGCTTTTTTT	CCCCGAATTCCATTGGGTGTAGTCCGAACAGG	GGGC	AGATCGGAAGAGCACACGTACAAGTCCCGGAT	tggaaaggacgaaacaccgATTCCATTGGGTGTAGTCCGGTTTAAGAGCTATGCTGGAAACAGCATAGCAAGTTTAAATAAGGCTAGTCCGTTATCAACTTGAAAAAGTGGCACCGAGTCGGTGCTTTTTTTCCCCGAATTCCATTGGGTGTAGTCCGAACAGGGGGCAGATCGGAAGAGCACACGTACAAGTCCCGGAT
Intron 1 DNaseHS 1_5251_neg	tggaaaggacgaaacaccg	ACACCCAATGGAATTCGGGG	GTTTAAGAGCTATGCTGGAAACAGCATAGCAAGTTTAAATAAGGCTAGTCCGTTATCAACTTGAAAAAGTGGCACCGAGTCGGTGCTTTTTTT	TCGGACTACACCCAATGGAATTCGGGGGGCGG	ATGG	AGATCGGAAGAGCACACGTACAAGTCCCGGAT	tggaaaggacgaaacaccgACACCCAATGGAATTCGGGGGTTTAAGAGCTATGCTGGAAACAGCATAGCAAGTTTAAATAAGGCTAGTCCGTTATCAACTTGAAAAAGTGGCACCGAGTCGGTGCTTTTTTTTCGGACTACACCCAATGGAATTCGGGGGGCGGATGGAGATCGGAAGAGCACACGTACAAGTCCCGGAT
Intron 1 DNaseHS 1_5251_pos	tggaaaggacgaaacaccg	CCATTGGGTGTAGTCCGAAC	GTTTAAGAGCTATGCTGGAAACAGCATAGCAAGTTTAAATAAGGCTAGTCCGTTATCAACTTGAAAAAGTGGCACCGAGTCGGTGCTTTTTTT	CGAATTCCATTGGGTGTAGTCCGAACAGGCCA	GACA	AGATCGGAAGAGCACACGTACAAGTCCCGGAT	tggaaaggacgaaacaccgCCATTGGGTGTAGTCCGAACGTTTAAGAGCTATGCTGGAAACAGCATAGCAAGTTTAAATAAGGCTAGTCCGTTATCAACTTGAAAAAGTGGCACCGAGTCGGTGCTTTTTTTCGAATTCCATTGGGTGTAGTCCGAACAGGCCAGACAAGATCGGAAGAGCACACGTACAAGTCCCGGAT
Intron 1 DNaseHS 1_5254_neg	tggaaaggacgaaacaccg	ACTACACCCAATGGAATTCG	GTTTAAGAGCTATGCTGGAAACAGCATAGCAAGTTTAAATAAGGCTAGTCCGTTATCAACTTGAAAAAGTGGCACCGAGTCGGTGCTTTTTTT	TGTTCGGACTACACCCAATGGAATTCGGGGGG	GCAA	AGATCGGAAGAGCACACGTACAAGTCCCGGAT	tggaaaggacgaaacaccgACTACACCCAATGGAATTCGGTTTAAGAGCTATGCTGGAAACAGCATAGCAAGTTTAAATAAGGCTAGTCCGTTATCAACTTGAAAAAGTGGCACCGAGTCGGTGCTTTTTTTTGTTCGGACTACACCCAATGGAATTCGGGGGGGCAAAGATCGGAAGAGCACACGTACAAGTCCCGGAT
Intron 1 DNaseHS 1_5254_pos	tggaaaggacgaaacaccg	TTGGGTGTAGTCCGAACAGG	GTTTAAGAGCTATGCTGGAAACAGCATAGCAAGTTTAAATAAGGCTAGTCCGTTATCAACTTGAAAAAGTGGCACCGAGTCGGTGCTTTTTTT	ATTCCATTGGGTGTAGTCCGAACAGGCCACCC	CGCA	AGATCGGAAGAGCACACGTACAAGTCCCGGAT	tggaaaggacgaaacaccgTTGGGTGTAGTCCGAACAGGGTTTAAGAGCTATGCTGGAAACAGCATAGCAAGTTTAAATAAGGCTAGTCCGTTATCAACTTGAAAAAGTGGCACCGAGTCGGTGCTTTTTTTATTCCATTGGGTGTAGTCCGAACAGGCCACCCCGCAAGATCGGAAGAGCACACGTACAAGTCCCGGAT
Intron 1 DNaseHS 1_5257_neg	tggaaaggacgaaacaccg	TCGGACTACACCCAATGGAA	GTTTAAGAGCTATGCTGGAAACAGCATAGCAAGTTTAAATAAGGCTAGTCCGTTATCAACTTGAAAAAGTGGCACCGAGTCGGTGCTTTTTTT	GCCTGTTCGGACTACACCCAATGGAATTCGGG	GCCT	AGATCGGAAGAGCACACGTACAAGTCCCGGAT	tggaaaggacgaaacaccgTCGGACTACACCCAATGGAAGTTTAAGAGCTATGCTGGAAACAGCATAGCAAGTTTAAATAAGGCTAGTCCGTTATCAACTTGAAAAAGTGGCACCGAGTCGGTGCTTTTTTTGCCTGTTCGGACTACACCCAATGGAATTCGGGGCCTAGATCGGAAGAGCACACGTACAAGTCCCGGAT
Intron 1 DNaseHS 1_5257_pos	tggaaaggacgaaacaccg	GTGTAGTCCGAACAGGCCA	GTTTAAGAGCTATGCTGGAAACAGCATAGCAAGTTTAAATAAGGCTAGTCCGTTATCAACTTGAAAAAGTGGCACCGAGTCGGTGCTTTTTTT	CCATTGGGTGTAGTCCGAACAGGCCACCCTCG	CCTC	AGATCGGAAGAGCACACGTACAAGTCCCGGAT	tggaaaggacgaaacaccgGTGTAGTCCGAACAGGCCAGTTTAAGAGCTATGCTGGAAACAGCATAGCAAGTTTAAATAAGGCTAGTCCGTTATCAACTTGAAAAAGTGGCACCGAGTCGGTGCTTTTTTTCCATTGGGTGTAGTCCGAACAGGCCACCCTCGCCTCAGATCGGAAGAGCACACGTACAAGTCCCGGAT
Intron 1 DNaseHS 1_5260_neg	tggaaaggacgaaacaccg	TGTTCGGACTACACCCAATG	GTTTAAGAGCTATGCTGGAAACAGCATAGCAAGTTTAAATAAGGCTAGTCCGTTATCAACTTGAAAAAGTGGCACCGAGTCGGTGCTTTTTTT	GTGGCCTGTTCGGACTACACCCAATGGAATTC	CAAA	AGATCGGAAGAGCACACGTACAAGTCCCGGAT	tggaaaggacgaaacaccgTGTTCGGACTACACCCAATGGTTTAAGAGCTATGCTGGAAACAGCATAGCAAGTTTAAATAAGGCTAGTCCGTTATCAACTTGAAAAAGTGGCACCGAGTCGGTGCTTTTTTTGTGGCCTGTTCGGACTACACCCAATGGAATTCCAAAAGATCGGAAGAGCACACGTACAAGTCCCGGAT
Intron 1 DNaseHS 1_5260_pos	tggaaaggacgaaacaccg	TAGTCCGAACAGGCCACCC	GTTTAAGAGCTATGCTGGAAACAGCATAGCAAGTTTAAATAAGGCTAGTCCGTTATCAACTTGAAAAAGTGGCACCGAGTCGGTGCTTTTTTT	TTGGGTGTAGTCCGAACAGGCCACCCTCGAGC	ACTC	AGATCGGAAGAGCACACGTACAAGTCCCGGAT	tggaaaggacgaaacaccgTAGTCCGAACAGGCCACCCGTTTAAGAGCTATGCTGGAAACAGCATAGCAAGTTTAAATAAGGCTAGTCCGTTATCAACTTGAAAAAGTGGCACCGAGTCGGTGCTTTTTTTTTGGGTGTAGTCCGAACAGGCCACCCTCGAGCACTCAGATCGGAAGAGCACACGTACAAGTCCCGGAT
Intron 1 DNaseHS 1_5263_neg	tggaaaggacgaaacaccg	CCTGTTCGGACTACACCCA	GTTTAAGAGCTATGCTGGAAACAGCATAGCAAGTTTAAATAAGGCTAGTCCGTTATCAACTTGAAAAAGTGGCACCGAGTCGGTGCTTTTTTT	AGGGTGGCCTGTTCGGACTACACCCAATGGAA	ACCT	AGATCGGAAGAGCACACGTACAAGTCCCGGAT	tggaaaggacgaaacaccgCCTGTTCGGACTACACCCAGTTTAAGAGCTATGCTGGAAACAGCATAGCAAGTTTAAATAAGGCTAGTCCGTTATCAACTTGAAAAAGTGGCACCGAGTCGGTGCTTTTTTTAGGGTGGCCTGTTCGGACTACACCCAATGGAAACCTAGATCGGAAGAGCACACGTACAAGTCCCGGAT
Intron 1 DNaseHS 1_5263_pos	tggaaaggacgaaacaccg	TCCGAACAGGCCACCCTCG	GTTTAAGAGCTATGCTGGAAACAGCATAGCAAGTTTAAATAAGGCTAGTCCGTTATCAACTTGAAAAAGTGGCACCGAGTCGGTGCTTTTTTT	GGTGTAGTCCGAACAGGCCACCCTCGAGCCAC	AGGG	AGATCGGAAGAGCACACGTACAAGTCCCGGAT	tggaaaggacgaaacaccgTCCGAACAGGCCACCCTCGGTTTAAGAGCTATGCTGGAAACAGCATAGCAAGTTTAAATAAGGCTAGTCCGTTATCAACTTGAAAAAGTGGCACCGAGTCGGTGCTTTTTTTGGTGTAGTCCGAACAGGCCACCCTCGAGCCACAGGGAGATCGGAAGAGCACACGTACAAGTCCCGGAT
Intron 1 DNaseHS 1_5266_neg	tggaaaggacgaaacaccg	TGGCCTGTTCGGACTACAC	GTTTAAGAGCTATGCTGGAAACAGCATAGCAAGTTTAAATAAGGCTAGTCCGTTATCAACTTGAAAAAGTGGCACCGAGTCGGTGCTTTTTTT	TCGAGGGTGGCCTGTTCGGACTACACCCAATG	CTCC	AGATCGGAAGAGCACACGTACAAGTCCCGGAT	tggaaaggacgaaacaccgTGGCCTGTTCGGACTACACGTTTAAGAGCTATGCTGGAAACAGCATAGCAAGTTTAAATAAGGCTAGTCCGTTATCAACTTGAAAAAGTGGCACCGAGTCGGTGCTTTTTTTTCGAGGGTGGCCTGTTCGGACTACACCCAATGCTCCAGATCGGAAGAGCACACGTACAAGTCCCGGAT
Intron 1 DNaseHS 1_5266_pos	tggaaaggacgaaacaccg	CGAACAGGCCACCCTCGAGC	GTTTAAGAGCTATGCTGGAAACAGCATAGCAAGTTTAAATAAGGCTAGTCCGTTATCAACTTGAAAAAGTGGCACCGAGTCGGTGCTTTTTTT	GTAGTCCGAACAGGCCACCCTCGAGCCACTCC	CCAA	AGATCGGAAGAGCACACGTACAAGTCCCGGAT	tggaaaggacgaaacaccgCGAACAGGCCACCCTCGAGCGTTTAAGAGCTATGCTGGAAACAGCATAGCAAGTTTAAATAAGGCTAGTCCGTTATCAACTTGAAAAAGTGGCACCGAGTCGGTGCTTTTTTTGTAGTCCGAACAGGCCACCCTCGAGCCACTCCCCAAAGATCGGAAGAGCACACGTACAAGTCCCGGAT
Intron 1 DNaseHS 1_5269_neg	tggaaaggacgaaacaccg	AGGGTGGCCTGTTCGGACTA	GTTTAAGAGCTATGCTGGAAACAGCATAGCAAGTTTAAATAAGGCTAGTCCGTTATCAACTTGAAAAAGTGGCACCGAGTCGGTGCTTTTTTT	GGCTCGAGGGTGGCCTGTTCGGACTACACCCA	ACCA	AGATCGGAAGAGCACACGTACAAGTCCCGGAT	tggaaaggacgaaacaccgAGGGTGGCCTGTTCGGACTAGTTTAAGAGCTATGCTGGAAACAGCATAGCAAGTTTAAATAAGGCTAGTCCGTTATCAACTTGAAAAAGTGGCACCGAGTCGGTGCTTTTTTTGGCTCGAGGGTGGCCTGTTCGGACTACACCCAACCAAGATCGGAAGAGCACACGTACAAGTCCCGGAT
Intron 1 DNaseHS 1_5269_pos	tggaaaggacgaaacaccg	CAGGCCACCCTCGAGCCACT	GTTTAAGAGCTATGCTGGAAACAGCATAGCAAGTTTAAATAAGGCTAGTCCGTTATCAACTTGAAAAAGTGGCACCGAGTCGGTGCTTTTTTT	TCCGAACAGGCCACCCTCGAGCCACTCCCCTT	CCTA	AGATCGGAAGAGCACACGTACAAGTCCCGGAT	tggaaaggacgaaacaccgCAGGCCACCCTCGAGCCACTGTTTAAGAGCTATGCTGGAAACAGCATAGCAAGTTTAAATAAGGCTAGTCCGTTATCAACTTGAAAAAGTGGCACCGAGTCGGTGCTTTTTTTTCCGAACAGGCCACCCTCGAGCCACTCCCCTTCCTAAGATCGGAAGAGCACACGTACAAGTCCCGGAT
Intron 1 DNaseHS 1_5272_neg	tggaaaggacgaaacaccg	TCGAGGGTGGCCTGTTCGGA	GTTTAAGAGCTATGCTGGAAACAGCATAGCAAGTTTAAATAAGGCTAGTCCGTTATCAACTTGAAAAAGTGGCACCGAGTCGGTGCTTTTTTT	AGTGGCTCGAGGGTGGCCTGTTCGGACTACAC	TGCC	AGATCGGAAGAGCACACGTACAAGTCCCGGAT	tggaaaggacgaaacaccgTCGAGGGTGGCCTGTTCGGAGTTTAAGAGCTATGCTGGAAACAGCATAGCAAGTTTAAATAAGGCTAGTCCGTTATCAACTTGAAAAAGTGGCACCGAGTCGGTGCTTTTTTTAGTGGCTCGAGGGTGGCCTGTTCGGACTACACTGCCAGATCGGAAGAGCACACGTACAAGTCCCGGAT
Intron 1 DNaseHS 1_5272_pos	tggaaaggacgaaacaccg	CCACCCTCGAGCCACTCCC	GTTTAAGAGCTATGCTGGAAACAGCATAGCAAGTTTAAATAAGGCTAGTCCGTTATCAACTTGAAAAAGTGGCACCGAGTCGGTGCTTTTTTT	GAACAGGCCACCCTCGAGCCACTCCCCTTGTC	CTGA	AGATCGGAAGAGCACACGTACAAGTCCCGGAT	tggaaaggacgaaacaccgCCACCCTCGAGCCACTCCCGTTTAAGAGCTATGCTGGAAACAGCATAGCAAGTTTAAATAAGGCTAGTCCGTTATCAACTTGAAAAAGTGGCACCGAGTCGGTGCTTTTTTTGAACAGGCCACCCTCGAGCCACTCCCCTTGTCCTGAAGATCGGAAGAGCACACGTACAAGTCCCGGAT
Intron 1 DNaseHS 1_5275_neg	tggaaaggacgaaacaccg	GCTCGAGGGTGGCCTGTTC	GTTTAAGAGCTATGCTGGAAACAGCATAGCAAGTTTAAATAAGGCTAGTCCGTTATCAACTTGAAAAAGTGGCACCGAGTCGGTGCTTTTTTT	GGGAGTGGCTCGAGGGTGGCCTGTTCGGACTA	ATTT	AGATCGGAAGAGCACACGTACAAGTCCCGGAT	tggaaaggacgaaacaccgGCTCGAGGGTGGCCTGTTCGTTTAAGAGCTATGCTGGAAACAGCATAGCAAGTTTAAATAAGGCTAGTCCGTTATCAACTTGAAAAAGTGGCACCGAGTCGGTGCTTTTTTTGGGAGTGGCTCGAGGGTGGCCTGTTCGGACTAATTTAGATCGGAAGAGCACACGTACAAGTCCCGGAT
Intron 1 DNaseHS 1_5275_pos	tggaaaggacgaaacaccg	ACCCTCGAGCCACTCCCCTT	GTTTAAGAGCTATGCTGGAAACAGCATAGCAAGTTTAAATAAGGCTAGTCCGTTATCAACTTGAAAAAGTGGCACCGAGTCGGTGCTTTTTTT	CAGGCCACCCTCGAGCCACTCCCCTTGTCCAA	AACG	AGATCGGAAGAGCACACGTACAAGTCCCGGAT	tggaaaggacgaaacaccgACCCTCGAGCCACTCCCCTTGTTTAAGAGCTATGCTGGAAACAGCATAGCAAGTTTAAATAAGGCTAGTCCGTTATCAACTTGAAAAAGTGGCACCGAGTCGGTGCTTTTTTTCAGGCCACCCTCGAGCCACTCCCCTTGTCCAAAACGAGATCGGAAGAGCACACGTACAAGTCCCGGAT
Intron 1 DNaseHS 1_5278_neg	tggaaaggacgaaacaccg	AGTGGCTCGAGGGTGGCCTG	GTTTAAGAGCTATGCTGGAAACAGCATAGCAAGTTTAAATAAGGCTAGTCCGTTATCAACTTGAAAAAGTGGCACCGAGTCGGTGCTTTTTTT	AAGGGGAGTGGCTCGAGGGTGGCCTGTTCGGA	ATAG	AGATCGGAAGAGCACACGTACAAGTCCCGGAT	tggaaaggacgaaacaccgAGTGGCTCGAGGGTGGCCTGGTTTAAGAGCTATGCTGGAAACAGCATAGCAAGTTTAAATAAGGCTAGTCCGTTATCAACTTGAAAAAGTGGCACCGAGTCGGTGCTTTTTTTAAGGGGAGTGGCTCGAGGGTGGCCTGTTCGGAATAGAGATCGGAAGAGCACACGTACAAGTCCCGGAT
Intron 1 DNaseHS 1_5278_pos	tggaaaggacgaaacaccg	CTCGAGCCACTCCCCTTGTC	GTTTAAGAGCTATGCTGGAAACAGCATAGCAAGTTTAAATAAGGCTAGTCCGTTATCAACTTGAAAAAGTGGCACCGAGTCGGTGCTTTTTTT	GCCACCCTCGAGCCACTCCCCTTGTCCAATGT	GCTA	AGATCGGAAGAGCACACGTACAAGTCCCGGAT	tggaaaggacgaaacaccgCTCGAGCCACTCCCCTTGTCGTTTAAGAGCTATGCTGGAAACAGCATAGCAAGTTTAAATAAGGCTAGTCCGTTATCAACTTGAAAAAGTGGCACCGAGTCGGTGCTTTTTTTGCCACCCTCGAGCCACTCCCCTTGTCCAATGTGCTAAGATCGGAAGAGCACACGTACAAGTCCCGGAT
Intron 1 DNaseHS 1_5281_neg	tggaaaggacgaaacaccg	GGAGTGGCTCGAGGGTGGC	GTTTAAGAGCTATGCTGGAAACAGCATAGCAAGTTTAAATAAGGCTAGTCCGTTATCAACTTGAAAAAGTGGCACCGAGTCGGTGCTTTTTTT	GACAAGGGGAGTGGCTCGAGGGTGGCCTGTTC	ATAT	AGATCGGAAGAGCACACGTACAAGTCCCGGAT	tggaaaggacgaaacaccgGGAGTGGCTCGAGGGTGGCGTTTAAGAGCTATGCTGGAAACAGCATAGCAAGTTTAAATAAGGCTAGTCCGTTATCAACTTGAAAAAGTGGCACCGAGTCGGTGCTTTTTTTGACAAGGGGAGTGGCTCGAGGGTGGCCTGTTCATATAGATCGGAAGAGCACACGTACAAGTCCCGGAT
Intron 1 DNaseHS 1_5281_pos	tggaaaggacgaaacaccg	AGCCACTCCCCTTGTCCAA	GTTTAAGAGCTATGCTGGAAACAGCATAGCAAGTTTAAATAAGGCTAGTCCGTTATCAACTTGAAAAAGTGGCACCGAGTCGGTGCTTTTTTT	ACCCTCGAGCCACTCCCCTTGTCCAATGTGAG	AAAA	AGATCGGAAGAGCACACGTACAAGTCCCGGAT	tggaaaggacgaaacaccgAGCCACTCCCCTTGTCCAAGTTTAAGAGCTATGCTGGAAACAGCATAGCAAGTTTAAATAAGGCTAGTCCGTTATCAACTTGAAAAAGTGGCACCGAGTCGGTGCTTTTTTTACCCTCGAGCCACTCCCCTTGTCCAATGTGAGAAAAAGATCGGAAGAGCACACGTACAAGTCCCGGAT
Intron 1 DNaseHS 1_5284_neg	tggaaaggacgaaacaccg	AAGGGGAGTGGCTCGAGGGT	GTTTAAGAGCTATGCTGGAAACAGCATAGCAAGTTTAAATAAGGCTAGTCCGTTATCAACTTGAAAAAGTGGCACCGAGTCGGTGCTTTTTTT	TTGGACAAGGGGAGTGGCTCGAGGGTGGCCTG	AGAG	AGATCGGAAGAGCACACGTACAAGTCCCGGAT	tggaaaggacgaaacaccgAAGGGGAGTGGCTCGAGGGTGTTTAAGAGCTATGCTGGAAACAGCATAGCAAGTTTAAATAAGGCTAGTCCGTTATCAACTTGAAAAAGTGGCACCGAGTCGGTGCTTTTTTTTTGGACAAGGGGAGTGGCTCGAGGGTGGCCTGAGAGAGATCGGAAGAGCACACGTACAAGTCCCGGAT
Intron 1 DNaseHS 1_5284_pos	tggaaaggacgaaacaccg	CCACTCCCCTTGTCCAATGT	GTTTAAGAGCTATGCTGGAAACAGCATAGCAAGTTTAAATAAGGCTAGTCCGTTATCAACTTGAAAAAGTGGCACCGAGTCGGTGCTTTTTTT	CTCGAGCCACTCCCCTTGTCCAATGTGAGGCG	AATA	AGATCGGAAGAGCACACGTACAAGTCCCGGAT	tggaaaggacgaaacaccgCCACTCCCCTTGTCCAATGTGTTTAAGAGCTATGCTGGAAACAGCATAGCAAGTTTAAATAAGGCTAGTCCGTTATCAACTTGAAAAAGTGGCACCGAGTCGGTGCTTTTTTTCTCGAGCCACTCCCCTTGTCCAATGTGAGGCGAATAAGATCGGAAGAGCACACGTACAAGTCCCGGAT
Intron 1 DNaseHS 1_5287_neg	tggaaaggacgaaacaccg	ACAAGGGGAGTGGCTCGAG	GTTTAAGAGCTATGCTGGAAACAGCATAGCAAGTTTAAATAAGGCTAGTCCGTTATCAACTTGAAAAAGTGGCACCGAGTCGGTGCTTTTTTT	ACATTGGACAAGGGGAGTGGCTCGAGGGTGGC	CCAG	AGATCGGAAGAGCACACGTACAAGTCCCGGAT	tggaaaggacgaaacaccgACAAGGGGAGTGGCTCGAGGTTTAAGAGCTATGCTGGAAACAGCATAGCAAGTTTAAATAAGGCTAGTCCGTTATCAACTTGAAAAAGTGGCACCGAGTCGGTGCTTTTTTTACATTGGACAAGGGGAGTGGCTCGAGGGTGGCCCAGAGATCGGAAGAGCACACGTACAAGTCCCGGAT
Intron 1 DNaseHS 1_5287_pos	tggaaaggacgaaacaccg	CTCCCCTTGTCCAATGTGAG	GTTTAAGAGCTATGCTGGAAACAGCATAGCAAGTTTAAATAAGGCTAGTCCGTTATCAACTTGAAAAAGTGGCACCGAGTCGGTGCTTTTTTT	GAGCCACTCCCCTTGTCCAATGTGAGGCGGTG	GAAC	AGATCGGAAGAGCACACGTACAAGTCCCGGAT	tggaaaggacgaaacaccgCTCCCCTTGTCCAATGTGAGGTTTAAGAGCTATGCTGGAAACAGCATAGCAAGTTTAAATAAGGCTAGTCCGTTATCAACTTGAAAAAGTGGCACCGAGTCGGTGCTTTTTTTGAGCCACTCCCCTTGTCCAATGTGAGGCGGTGGAACAGATCGGAAGAGCACACGTACAAGTCCCGGAT
Intron 1 DNaseHS 1_5290_neg	tggaaaggacgaaacaccg	TTGGACAAGGGGAGTGGCTC	GTTTAAGAGCTATGCTGGAAACAGCATAGCAAGTTTAAATAAGGCTAGTCCGTTATCAACTTGAAAAAGTGGCACCGAGTCGGTGCTTTTTTT	CTCACATTGGACAAGGGGAGTGGCTCGAGGGT	CGTG	AGATCGGAAGAGCACACGTACAAGTCCCGGAT	tggaaaggacgaaacaccgTTGGACAAGGGGAGTGGCTCGTTTAAGAGCTATGCTGGAAACAGCATAGCAAGTTTAAATAAGGCTAGTCCGTTATCAACTTGAAAAAGTGGCACCGAGTCGGTGCTTTTTTTCTCACATTGGACAAGGGGAGTGGCTCGAGGGTCGTGAGATCGGAAGAGCACACGTACAAGTCCCGGAT
Intron 1 DNaseHS 1_5290_pos	tggaaaggacgaaacaccg	CCCTTGTCCAATGTGAGGCG	GTTTAAGAGCTATGCTGGAAACAGCATAGCAAGTTTAAATAAGGCTAGTCCGTTATCAACTTGAAAAAGTGGCACCGAGTCGGTGCTTTTTTT	CCACTCCCCTTGTCCAATGTGAGGCGGTGGAG	ATCA	AGATCGGAAGAGCACACGTACAAGTCCCGGAT	tggaaaggacgaaacaccgCCCTTGTCCAATGTGAGGCGGTTTAAGAGCTATGCTGGAAACAGCATAGCAAGTTTAAATAAGGCTAGTCCGTTATCAACTTGAAAAAGTGGCACCGAGTCGGTGCTTTTTTTCCACTCCCCTTGTCCAATGTGAGGCGGTGGAGATCAAGATCGGAAGAGCACACGTACAAGTCCCGGAT
Intron 1 DNaseHS 1_5293_neg	tggaaaggacgaaacaccg	ACATTGGACAAGGGGAGTGG	GTTTAAGAGCTATGCTGGAAACAGCATAGCAAGTTTAAATAAGGCTAGTCCGTTATCAACTTGAAAAAGTGGCACCGAGTCGGTGCTTTTTTT	CGCCTCACATTGGACAAGGGGAGTGGCTCGAG	CAAG	AGATCGGAAGAGCACACGTACAAGTCCCGGAT	tggaaaggacgaaacaccgACATTGGACAAGGGGAGTGGGTTTAAGAGCTATGCTGGAAACAGCATAGCAAGTTTAAATAAGGCTAGTCCGTTATCAACTTGAAAAAGTGGCACCGAGTCGGTGCTTTTTTTCGCCTCACATTGGACAAGGGGAGTGGCTCGAGCAAGAGATCGGAAGAGCACACGTACAAGTCCCGGAT
Intron 1 DNaseHS 1_5293_pos	tggaaaggacgaaacaccg	TTGTCCAATGTGAGGCGGTG	GTTTAAGAGCTATGCTGGAAACAGCATAGCAAGTTTAAATAAGGCTAGTCCGTTATCAACTTGAAAAAGTGGCACCGAGTCGGTGCTTTTTTT	CTCCCCTTGTCCAATGTGAGGCGGTGGAGGCG	TTCA	AGATCGGAAGAGCACACGTACAAGTCCCGGAT	tggaaaggacgaaacaccgTTGTCCAATGTGAGGCGGTGGTTTAAGAGCTATGCTGGAAACAGCATAGCAAGTTTAAATAAGGCTAGTCCGTTATCAACTTGAAAAAGTGGCACCGAGTCGGTGCTTTTTTTCTCCCCTTGTCCAATGTGAGGCGGTGGAGGCGTTCAAGATCGGAAGAGCACACGTACAAGTCCCGGAT
Intron 1 DNaseHS 1_5296_neg	tggaaaggacgaaacaccg	CTCACATTGGACAAGGGGAG	GTTTAAGAGCTATGCTGGAAACAGCATAGCAAGTTTAAATAAGGCTAGTCCGTTATCAACTTGAAAAAGTGGCACCGAGTCGGTGCTTTTTTT	CACCGCCTCACATTGGACAAGGGGAGTGGCTC	TCCC	AGATCGGAAGAGCACACGTACAAGTCCCGGAT	tggaaaggacgaaacaccgCTCACATTGGACAAGGGGAGGTTTAAGAGCTATGCTGGAAACAGCATAGCAAGTTTAAATAAGGCTAGTCCGTTATCAACTTGAAAAAGTGGCACCGAGTCGGTGCTTTTTTTCACCGCCTCACATTGGACAAGGGGAGTGGCTCTCCCAGATCGGAAGAGCACACGTACAAGTCCCGGAT
Intron 1 DNaseHS 1_5296_pos	tggaaaggacgaaacaccg	TCCAATGTGAGGCGGTGGAG	GTTTAAGAGCTATGCTGGAAACAGCATAGCAAGTTTAAATAAGGCTAGTCCGTTATCAACTTGAAAAAGTGGCACCGAGTCGGTGCTTTTTTT	CCCTTGTCCAATGTGAGGCGGTGGAGGCGGAG	GGCC	AGATCGGAAGAGCACACGTACAAGTCCCGGAT	tggaaaggacgaaacaccgTCCAATGTGAGGCGGTGGAGGTTTAAGAGCTATGCTGGAAACAGCATAGCAAGTTTAAATAAGGCTAGTCCGTTATCAACTTGAAAAAGTGGCACCGAGTCGGTGCTTTTTTTCCCTTGTCCAATGTGAGGCGGTGGAGGCGGAGGGCCAGATCGGAAGAGCACACGTACAAGTCCCGGAT
Intron 1 DNaseHS 1_5299_neg	tggaaaggacgaaacaccg	CGCCTCACATTGGACAAGGG	GTTTAAGAGCTATGCTGGAAACAGCATAGCAAGTTTAAATAAGGCTAGTCCGTTATCAACTTGAAAAAGTGGCACCGAGTCGGTGCTTTTTTT	CTCCACCGCCTCACATTGGACAAGGGGAGTGG	GGAC	AGATCGGAAGAGCACACGTACAAGTCCCGGAT	tggaaaggacgaaacaccgCGCCTCACATTGGACAAGGGGTTTAAGAGCTATGCTGGAAACAGCATAGCAAGTTTAAATAAGGCTAGTCCGTTATCAACTTGAAAAAGTGGCACCGAGTCGGTGCTTTTTTTCTCCACCGCCTCACATTGGACAAGGGGAGTGGGGACAGATCGGAAGAGCACACGTACAAGTCCCGGAT
Intron 1 DNaseHS 1_5299_pos	tggaaaggacgaaacaccg	AATGTGAGGCGGTGGAGGCG	GTTTAAGAGCTATGCTGGAAACAGCATAGCAAGTTTAAATAAGGCTAGTCCGTTATCAACTTGAAAAAGTGGCACCGAGTCGGTGCTTTTTTT	TTGTCCAATGTGAGGCGGTGGAGGCGGAGGCG	AGCG	AGATCGGAAGAGCACACGTACAAGTCCCGGAT	tggaaaggacgaaacaccgAATGTGAGGCGGTGGAGGCGGTTTAAGAGCTATGCTGGAAACAGCATAGCAAGTTTAAATAAGGCTAGTCCGTTATCAACTTGAAAAAGTGGCACCGAGTCGGTGCTTTTTTTTTGTCCAATGTGAGGCGGTGGAGGCGGAGGCGAGCGAGATCGGAAGAGCACACGTACAAGTCCCGGAT
Intron 1 DNaseHS 1_5302_neg	tggaaaggacgaaacaccg	CACCGCCTCACATTGGACAA	GTTTAAGAGCTATGCTGGAAACAGCATAGCAAGTTTAAATAAGGCTAGTCCGTTATCAACTTGAAAAAGTGGCACCGAGTCGGTGCTTTTTTT	CGCCTCCACCGCCTCACATTGGACAAGGGGAG	CACG	AGATCGGAAGAGCACACGTACAAGTCCCGGAT	tggaaaggacgaaacaccgCACCGCCTCACATTGGACAAGTTTAAGAGCTATGCTGGAAACAGCATAGCAAGTTTAAATAAGGCTAGTCCGTTATCAACTTGAAAAAGTGGCACCGAGTCGGTGCTTTTTTTCGCCTCCACCGCCTCACATTGGACAAGGGGAGCACGAGATCGGAAGAGCACACGTACAAGTCCCGGAT
Intron 1 DNaseHS 1_5302_pos	tggaaaggacgaaacaccg	TGAGGCGGTGGAGGCGGAG	GTTTAAGAGCTATGCTGGAAACAGCATAGCAAGTTTAAATAAGGCTAGTCCGTTATCAACTTGAAAAAGTGGCACCGAGTCGGTGCTTTTTTT	TCCAATGTGAGGCGGTGGAGGCGGAGGCGGGC	GGTT	AGATCGGAAGAGCACACGTACAAGTCCCGGAT	tggaaaggacgaaacaccgTGAGGCGGTGGAGGCGGAGGTTTAAGAGCTATGCTGGAAACAGCATAGCAAGTTTAAATAAGGCTAGTCCGTTATCAACTTGAAAAAGTGGCACCGAGTCGGTGCTTTTTTTTCCAATGTGAGGCGGTGGAGGCGGAGGCGGGCGGTTAGATCGGAAGAGCACACGTACAAGTCCCGGAT
Intron 1 DNaseHS 1_5305_neg	tggaaaggacgaaacaccg	CTCCACCGCCTCACATTGGA	GTTTAAGAGCTATGCTGGAAACAGCATAGCAAGTTTAAATAAGGCTAGTCCGTTATCAACTTGAAAAAGTGGCACCGAGTCGGTGCTTTTTTT	CTCCGCCTCCACCGCCTCACATTGGACAAGGG	CATA	AGATCGGAAGAGCACACGTACAAGTCCCGGAT	tggaaaggacgaaacaccgCTCCACCGCCTCACATTGGAGTTTAAGAGCTATGCTGGAAACAGCATAGCAAGTTTAAATAAGGCTAGTCCGTTATCAACTTGAAAAAGTGGCACCGAGTCGGTGCTTTTTTTCTCCGCCTCCACCGCCTCACATTGGACAAGGGCATAAGATCGGAAGAGCACACGTACAAGTCCCGGAT
Intron 1 DNaseHS 1_5305_pos	tggaaaggacgaaacaccg	AGGCGGTGGAGGCGGAGGCG	GTTTAAGAGCTATGCTGGAAACAGCATAGCAAGTTTAAATAAGGCTAGTCCGTTATCAACTTGAAAAAGTGGCACCGAGTCGGTGCTTTTTTT	AATGTGAGGCGGTGGAGGCGGAGGCGGGCGTC	GACG	AGATCGGAAGAGCACACGTACAAGTCCCGGAT	tggaaaggacgaaacaccgAGGCGGTGGAGGCGGAGGCGGTTTAAGAGCTATGCTGGAAACAGCATAGCAAGTTTAAATAAGGCTAGTCCGTTATCAACTTGAAAAAGTGGCACCGAGTCGGTGCTTTTTTTAATGTGAGGCGGTGGAGGCGGAGGCGGGCGTCGACGAGATCGGAAGAGCACACGTACAAGTCCCGGAT
Intron 1 DNaseHS 1_5308_neg	tggaaaggacgaaacaccg	CGCCTCCACCGCCTCACATT	GTTTAAGAGCTATGCTGGAAACAGCATAGCAAGTTTAAATAAGGCTAGTCCGTTATCAACTTGAAAAAGTGGCACCGAGTCGGTGCTTTTTTT	CGCCTCCGCCTCCACCGCCTCACATTGGACAA	AGTG	AGATCGGAAGAGCACACGTACAAGTCCCGGAT	tggaaaggacgaaacaccgCGCCTCCACCGCCTCACATTGTTTAAGAGCTATGCTGGAAACAGCATAGCAAGTTTAAATAAGGCTAGTCCGTTATCAACTTGAAAAAGTGGCACCGAGTCGGTGCTTTTTTTCGCCTCCGCCTCCACCGCCTCACATTGGACAAAGTGAGATCGGAAGAGCACACGTACAAGTCCCGGAT
Intron 1 DNaseHS 1_5308_pos	tggaaaggacgaaacaccg	CGGTGGAGGCGGAGGCGGGC	GTTTAAGAGCTATGCTGGAAACAGCATAGCAAGTTTAAATAAGGCTAGTCCGTTATCAACTTGAAAAAGTGGCACCGAGTCGGTGCTTTTTTT	GTGAGGCGGTGGAGGCGGAGGCGGGCGTCGGG	AAGC	AGATCGGAAGAGCACACGTACAAGTCCCGGAT	tggaaaggacgaaacaccgCGGTGGAGGCGGAGGCGGGCGTTTAAGAGCTATGCTGGAAACAGCATAGCAAGTTTAAATAAGGCTAGTCCGTTATCAACTTGAAAAAGTGGCACCGAGTCGGTGCTTTTTTTGTGAGGCGGTGGAGGCGGAGGCGGGCGTCGGGAAGCAGATCGGAAGAGCACACGTACAAGTCCCGGAT
Intron 1 DNaseHS 1_5311_neg	tggaaaggacgaaacaccg	CTCCGCCTCCACCGCCTCAC	GTTTAAGAGCTATGCTGGAAACAGCATAGCAAGTTTAAATAAGGCTAGTCCGTTATCAACTTGAAAAAGTGGCACCGAGTCGGTGCTTTTTTT	GCCCGCCTCCGCCTCCACCGCCTCACATTGGA	GATT	AGATCGGAAGAGCACACGTACAAGTCCCGGAT	tggaaaggacgaaacaccgCTCCGCCTCCACCGCCTCACGTTTAAGAGCTATGCTGGAAACAGCATAGCAAGTTTAAATAAGGCTAGTCCGTTATCAACTTGAAAAAGTGGCACCGAGTCGGTGCTTTTTTTGCCCGCCTCCGCCTCCACCGCCTCACATTGGAGATTAGATCGGAAGAGCACACGTACAAGTCCCGGAT
Intron 1 DNaseHS 1_5311_pos	tggaaaggacgaaacaccg	TGGAGGCGGAGGCGGGCGTC	GTTTAAGAGCTATGCTGGAAACAGCATAGCAAGTTTAAATAAGGCTAGTCCGTTATCAACTTGAAAAAGTGGCACCGAGTCGGTGCTTTTTTT	AGGCGGTGGAGGCGGAGGCGGGCGTCGGGAGG	TCAC	AGATCGGAAGAGCACACGTACAAGTCCCGGAT	tggaaaggacgaaacaccgTGGAGGCGGAGGCGGGCGTCGTTTAAGAGCTATGCTGGAAACAGCATAGCAAGTTTAAATAAGGCTAGTCCGTTATCAACTTGAAAAAGTGGCACCGAGTCGGTGCTTTTTTTAGGCGGTGGAGGCGGAGGCGGGCGTCGGGAGGTCACAGATCGGAAGAGCACACGTACAAGTCCCGGAT
Intron 1 DNaseHS 1_5314_neg	tggaaaggacgaaacaccg	CGCCTCCGCCTCCACCGCCT	GTTTAAGAGCTATGCTGGAAACAGCATAGCAAGTTTAAATAAGGCTAGTCCGTTATCAACTTGAAAAAGTGGCACCGAGTCGGTGCTTTTTTT	GACGCCCGCCTCCGCCTCCACCGCCTCACATT	TGTC	AGATCGGAAGAGCACACGTACAAGTCCCGGAT	tggaaaggacgaaacaccgCGCCTCCGCCTCCACCGCCTGTTTAAGAGCTATGCTGGAAACAGCATAGCAAGTTTAAATAAGGCTAGTCCGTTATCAACTTGAAAAAGTGGCACCGAGTCGGTGCTTTTTTTGACGCCCGCCTCCGCCTCCACCGCCTCACATTTGTCAGATCGGAAGAGCACACGTACAAGTCCCGGAT
Intron 1 DNaseHS 1_5314_pos	tggaaaggacgaaacaccg	AGGCGGAGGCGGGCGTCGGG	GTTTAAGAGCTATGCTGGAAACAGCATAGCAAGTTTAAATAAGGCTAGTCCGTTATCAACTTGAAAAAGTGGCACCGAGTCGGTGCTTTTTTT	CGGTGGAGGCGGAGGCGGGCGTCGGGAGGACG	TTCT	AGATCGGAAGAGCACACGTACAAGTCCCGGAT	tggaaaggacgaaacaccgAGGCGGAGGCGGGCGTCGGGGTTTAAGAGCTATGCTGGAAACAGCATAGCAAGTTTAAATAAGGCTAGTCCGTTATCAACTTGAAAAAGTGGCACCGAGTCGGTGCTTTTTTTCGGTGGAGGCGGAGGCGGGCGTCGGGAGGACGTTCTAGATCGGAAGAGCACACGTACAAGTCCCGGAT
Intron 1 DNaseHS 1_5317_neg	tggaaaggacgaaacaccg	CCCGCCTCCGCCTCCACCG	GTTTAAGAGCTATGCTGGAAACAGCATAGCAAGTTTAAATAAGGCTAGTCCGTTATCAACTTGAAAAAGTGGCACCGAGTCGGTGCTTTTTTT	CCCGACGCCCGCCTCCGCCTCCACCGCCTCAC	TAGG	AGATCGGAAGAGCACACGTACAAGTCCCGGAT	tggaaaggacgaaacaccgCCCGCCTCCGCCTCCACCGGTTTAAGAGCTATGCTGGAAACAGCATAGCAAGTTTAAATAAGGCTAGTCCGTTATCAACTTGAAAAAGTGGCACCGAGTCGGTGCTTTTTTTCCCGACGCCCGCCTCCGCCTCCACCGCCTCACTAGGAGATCGGAAGAGCACACGTACAAGTCCCGGAT
Intron 1 DNaseHS 1_5317_pos	tggaaaggacgaaacaccg	CGGAGGCGGGCGTCGGGAGG	GTTTAAGAGCTATGCTGGAAACAGCATAGCAAGTTTAAATAAGGCTAGTCCGTTATCAACTTGAAAAAGTGGCACCGAGTCGGTGCTTTTTTT	TGGAGGCGGAGGCGGGCGTCGGGAGGACGGGG	CGAC	AGATCGGAAGAGCACACGTACAAGTCCCGGAT	tggaaaggacgaaacaccgCGGAGGCGGGCGTCGGGAGGGTTTAAGAGCTATGCTGGAAACAGCATAGCAAGTTTAAATAAGGCTAGTCCGTTATCAACTTGAAAAAGTGGCACCGAGTCGGTGCTTTTTTTTGGAGGCGGAGGCGGGCGTCGGGAGGACGGGGCGACAGATCGGAAGAGCACACGTACAAGTCCCGGAT
Intron 1 DNaseHS 1_5320_neg	tggaaaggacgaaacaccg	ACGCCCGCCTCCGCCTCCA	GTTTAAGAGCTATGCTGGAAACAGCATAGCAAGTTTAAATAAGGCTAGTCCGTTATCAACTTGAAAAAGTGGCACCGAGTCGGTGCTTTTTTT	CCTCCCGACGCCCGCCTCCGCCTCCACCGCCT	AGAC	AGATCGGAAGAGCACACGTACAAGTCCCGGAT	tggaaaggacgaaacaccgACGCCCGCCTCCGCCTCCAGTTTAAGAGCTATGCTGGAAACAGCATAGCAAGTTTAAATAAGGCTAGTCCGTTATCAACTTGAAAAAGTGGCACCGAGTCGGTGCTTTTTTTCCTCCCGACGCCCGCCTCCGCCTCCACCGCCTAGACAGATCGGAAGAGCACACGTACAAGTCCCGGAT
Intron 1 DNaseHS 1_5320_pos	tggaaaggacgaaacaccg	AGGCGGGCGTCGGGAGGACG	GTTTAAGAGCTATGCTGGAAACAGCATAGCAAGTTTAAATAAGGCTAGTCCGTTATCAACTTGAAAAAGTGGCACCGAGTCGGTGCTTTTTTT	AGGCGGAGGCGGGCGTCGGGAGGACGGGGCTT	GAGA	AGATCGGAAGAGCACACGTACAAGTCCCGGAT	tggaaaggacgaaacaccgAGGCGGGCGTCGGGAGGACGGTTTAAGAGCTATGCTGGAAACAGCATAGCAAGTTTAAATAAGGCTAGTCCGTTATCAACTTGAAAAAGTGGCACCGAGTCGGTGCTTTTTTTAGGCGGAGGCGGGCGTCGGGAGGACGGGGCTTGAGAAGATCGGAAGAGCACACGTACAAGTCCCGGAT
Intron 1 DNaseHS 1_5323_neg	tggaaaggacgaaacaccg	CCCGACGCCCGCCTCCGCCT	GTTTAAGAGCTATGCTGGAAACAGCATAGCAAGTTTAAATAAGGCTAGTCCGTTATCAACTTGAAAAAGTGGCACCGAGTCGGTGCTTTTTTT	CGTCCTCCCGACGCCCGCCTCCGCCTCCACCG	GCGT	AGATCGGAAGAGCACACGTACAAGTCCCGGAT	tggaaaggacgaaacaccgCCCGACGCCCGCCTCCGCCTGTTTAAGAGCTATGCTGGAAACAGCATAGCAAGTTTAAATAAGGCTAGTCCGTTATCAACTTGAAAAAGTGGCACCGAGTCGGTGCTTTTTTTCGTCCTCCCGACGCCCGCCTCCGCCTCCACCGGCGTAGATCGGAAGAGCACACGTACAAGTCCCGGAT
Intron 1 DNaseHS 1_5323_pos	tggaaaggacgaaacaccg	CGGGCGTCGGGAGGACGGGG	GTTTAAGAGCTATGCTGGAAACAGCATAGCAAGTTTAAATAAGGCTAGTCCGTTATCAACTTGAAAAAGTGGCACCGAGTCGGTGCTTTTTTT	CGGAGGCGGGCGTCGGGAGGACGGGGCTTGTG	GATG	AGATCGGAAGAGCACACGTACAAGTCCCGGAT	tggaaaggacgaaacaccgCGGGCGTCGGGAGGACGGGGGTTTAAGAGCTATGCTGGAAACAGCATAGCAAGTTTAAATAAGGCTAGTCCGTTATCAACTTGAAAAAGTGGCACCGAGTCGGTGCTTTTTTTCGGAGGCGGGCGTCGGGAGGACGGGGCTTGTGGATGAGATCGGAAGAGCACACGTACAAGTCCCGGAT
Intron 1 DNaseHS 1_5326_neg	tggaaaggacgaaacaccg	CCTCCCGACGCCCGCCTCCG	GTTTAAGAGCTATGCTGGAAACAGCATAGCAAGTTTAAATAAGGCTAGTCCGTTATCAACTTGAAAAAGTGGCACCGAGTCGGTGCTTTTTTT	CCCCGTCCTCCCGACGCCCGCCTCCGCCTCCA	CATC	AGATCGGAAGAGCACACGTACAAGTCCCGGAT	tggaaaggacgaaacaccgCCTCCCGACGCCCGCCTCCGGTTTAAGAGCTATGCTGGAAACAGCATAGCAAGTTTAAATAAGGCTAGTCCGTTATCAACTTGAAAAAGTGGCACCGAGTCGGTGCTTTTTTTCCCCGTCCTCCCGACGCCCGCCTCCGCCTCCACATCAGATCGGAAGAGCACACGTACAAGTCCCGGAT
Intron 1 DNaseHS 1_5326_pos	tggaaaggacgaaacaccg	CGTCGGGAGGACGGGGCTT	GTTTAAGAGCTATGCTGGAAACAGCATAGCAAGTTTAAATAAGGCTAGTCCGTTATCAACTTGAAAAAGTGGCACCGAGTCGGTGCTTTTTTT	AGGCGGGCGTCGGGAGGACGGGGCTTGTGTAC	CTTC	AGATCGGAAGAGCACACGTACAAGTCCCGGAT	tggaaaggacgaaacaccgCGTCGGGAGGACGGGGCTTGTTTAAGAGCTATGCTGGAAACAGCATAGCAAGTTTAAATAAGGCTAGTCCGTTATCAACTTGAAAAAGTGGCACCGAGTCGGTGCTTTTTTTAGGCGGGCGTCGGGAGGACGGGGCTTGTGTACCTTCAGATCGGAAGAGCACACGTACAAGTCCCGGAT
Intron 1 DNaseHS 1_5329_neg	tggaaaggacgaaacaccg	CGTCCTCCCGACGCCCGCCT	GTTTAAGAGCTATGCTGGAAACAGCATAGCAAGTTTAAATAAGGCTAGTCCGTTATCAACTTGAAAAAGTGGCACCGAGTCGGTGCTTTTTTT	AAGCCCCGTCCTCCCGACGCCCGCCTCCGCCT	ACCG	AGATCGGAAGAGCACACGTACAAGTCCCGGAT	tggaaaggacgaaacaccgCGTCCTCCCGACGCCCGCCTGTTTAAGAGCTATGCTGGAAACAGCATAGCAAGTTTAAATAAGGCTAGTCCGTTATCAACTTGAAAAAGTGGCACCGAGTCGGTGCTTTTTTTAAGCCCCGTCCTCCCGACGCCCGCCTCCGCCTACCGAGATCGGAAGAGCACACGTACAAGTCCCGGAT
Intron 1 DNaseHS 1_5329_pos	tggaaaggacgaaacaccg	TCGGGAGGACGGGGCTTGTG	GTTTAAGAGCTATGCTGGAAACAGCATAGCAAGTTTAAATAAGGCTAGTCCGTTATCAACTTGAAAAAGTGGCACCGAGTCGGTGCTTTTTTT	CGGGCGTCGGGAGGACGGGGCTTGTGTACGAG	GGTG	AGATCGGAAGAGCACACGTACAAGTCCCGGAT	tggaaaggacgaaacaccgTCGGGAGGACGGGGCTTGTGGTTTAAGAGCTATGCTGGAAACAGCATAGCAAGTTTAAATAAGGCTAGTCCGTTATCAACTTGAAAAAGTGGCACCGAGTCGGTGCTTTTTTTCGGGCGTCGGGAGGACGGGGCTTGTGTACGAGGGTGAGATCGGAAGAGCACACGTACAAGTCCCGGAT
Intron 1 DNaseHS 1_5332_neg	tggaaaggacgaaacaccg	CCCCGTCCTCCCGACGCCCG	GTTTAAGAGCTATGCTGGAAACAGCATAGCAAGTTTAAATAAGGCTAGTCCGTTATCAACTTGAAAAAGTGGCACCGAGTCGGTGCTTTTTTT	CACAAGCCCCGTCCTCCCGACGCCCGCCTCCG	TTTC	AGATCGGAAGAGCACACGTACAAGTCCCGGAT	tggaaaggacgaaacaccgCCCCGTCCTCCCGACGCCCGGTTTAAGAGCTATGCTGGAAACAGCATAGCAAGTTTAAATAAGGCTAGTCCGTTATCAACTTGAAAAAGTGGCACCGAGTCGGTGCTTTTTTTCACAAGCCCCGTCCTCCCGACGCCCGCCTCCGTTTCAGATCGGAAGAGCACACGTACAAGTCCCGGAT
Intron 1 DNaseHS 1_5332_pos	tggaaaggacgaaacaccg	GAGGACGGGGCTTGTGTAC	GTTTAAGAGCTATGCTGGAAACAGCATAGCAAGTTTAAATAAGGCTAGTCCGTTATCAACTTGAAAAAGTGGCACCGAGTCGGTGCTTTTTTT	GCGTCGGGAGGACGGGGCTTGTGTACGAGCGG	GTCT	AGATCGGAAGAGCACACGTACAAGTCCCGGAT	tggaaaggacgaaacaccgGAGGACGGGGCTTGTGTACGTTTAAGAGCTATGCTGGAAACAGCATAGCAAGTTTAAATAAGGCTAGTCCGTTATCAACTTGAAAAAGTGGCACCGAGTCGGTGCTTTTTTTGCGTCGGGAGGACGGGGCTTGTGTACGAGCGGGTCTAGATCGGAAGAGCACACGTACAAGTCCCGGAT
Intron 1 DNaseHS 1_5335_neg	tggaaaggacgaaacaccg	AAGCCCCGTCCTCCCGACGC	GTTTAAGAGCTATGCTGGAAACAGCATAGCAAGTTTAAATAAGGCTAGTCCGTTATCAACTTGAAAAAGTGGCACCGAGTCGGTGCTTTTTTT	GTACACAAGCCCCGTCCTCCCGACGCCCGCCT	GAGG	AGATCGGAAGAGCACACGTACAAGTCCCGGAT	tggaaaggacgaaacaccgAAGCCCCGTCCTCCCGACGCGTTTAAGAGCTATGCTGGAAACAGCATAGCAAGTTTAAATAAGGCTAGTCCGTTATCAACTTGAAAAAGTGGCACCGAGTCGGTGCTTTTTTTGTACACAAGCCCCGTCCTCCCGACGCCCGCCTGAGGAGATCGGAAGAGCACACGTACAAGTCCCGGAT
Intron 1 DNaseHS 1_5335_pos	tggaaaggacgaaacaccg	GACGGGGCTTGTGTACGAG	GTTTAAGAGCTATGCTGGAAACAGCATAGCAAGTTTAAATAAGGCTAGTCCGTTATCAACTTGAAAAAGTGGCACCGAGTCGGTGCTTTTTTT	TCGGGAGGACGGGGCTTGTGTACGAGCGGGGC	CAGT	AGATCGGAAGAGCACACGTACAAGTCCCGGAT	tggaaaggacgaaacaccgGACGGGGCTTGTGTACGAGGTTTAAGAGCTATGCTGGAAACAGCATAGCAAGTTTAAATAAGGCTAGTCCGTTATCAACTTGAAAAAGTGGCACCGAGTCGGTGCTTTTTTTTCGGGAGGACGGGGCTTGTGTACGAGCGGGGCCAGTAGATCGGAAGAGCACACGTACAAGTCCCGGAT
Intron 1 DNaseHS 1_5338_neg	tggaaaggacgaaacaccg	CACAAGCCCCGTCCTCCCGA	GTTTAAGAGCTATGCTGGAAACAGCATAGCAAGTTTAAATAAGGCTAGTCCGTTATCAACTTGAAAAAGTGGCACCGAGTCGGTGCTTTTTTT	CTCGTACACAAGCCCCGTCCTCCCGACGCCCG	TCGC	AGATCGGAAGAGCACACGTACAAGTCCCGGAT	tggaaaggacgaaacaccgCACAAGCCCCGTCCTCCCGAGTTTAAGAGCTATGCTGGAAACAGCATAGCAAGTTTAAATAAGGCTAGTCCGTTATCAACTTGAAAAAGTGGCACCGAGTCGGTGCTTTTTTTCTCGTACACAAGCCCCGTCCTCCCGACGCCCGTCGCAGATCGGAAGAGCACACGTACAAGTCCCGGAT
Intron 1 DNaseHS 1_5338_pos	tggaaaggacgaaacaccg	CGGGGCTTGTGTACGAGCGG	GTTTAAGAGCTATGCTGGAAACAGCATAGCAAGTTTAAATAAGGCTAGTCCGTTATCAACTTGAAAAAGTGGCACCGAGTCGGTGCTTTTTTT	GGAGGACGGGGCTTGTGTACGAGCGGGGCGGG	GCAC	AGATCGGAAGAGCACACGTACAAGTCCCGGAT	tggaaaggacgaaacaccgCGGGGCTTGTGTACGAGCGGGTTTAAGAGCTATGCTGGAAACAGCATAGCAAGTTTAAATAAGGCTAGTCCGTTATCAACTTGAAAAAGTGGCACCGAGTCGGTGCTTTTTTTGGAGGACGGGGCTTGTGTACGAGCGGGGCGGGGCACAGATCGGAAGAGCACACGTACAAGTCCCGGAT
Intron 1 DNaseHS 1_5341_neg	tggaaaggacgaaacaccg	TACACAAGCCCCGTCCTCC	GTTTAAGAGCTATGCTGGAAACAGCATAGCAAGTTTAAATAAGGCTAGTCCGTTATCAACTTGAAAAAGTGGCACCGAGTCGGTGCTTTTTTT	CCGCTCGTACACAAGCCCCGTCCTCCCGACGC	TTGC	AGATCGGAAGAGCACACGTACAAGTCCCGGAT	tggaaaggacgaaacaccgTACACAAGCCCCGTCCTCCGTTTAAGAGCTATGCTGGAAACAGCATAGCAAGTTTAAATAAGGCTAGTCCGTTATCAACTTGAAAAAGTGGCACCGAGTCGGTGCTTTTTTTCCGCTCGTACACAAGCCCCGTCCTCCCGACGCTTGCAGATCGGAAGAGCACACGTACAAGTCCCGGAT
Intron 1 DNaseHS 1_5341_pos	tggaaaggacgaaacaccg	GCTTGTGTACGAGCGGGGC	GTTTAAGAGCTATGCTGGAAACAGCATAGCAAGTTTAAATAAGGCTAGTCCGTTATCAACTTGAAAAAGTGGCACCGAGTCGGTGCTTTTTTT	GGACGGGGCTTGTGTACGAGCGGGGCGGGGCT	GCGA	AGATCGGAAGAGCACACGTACAAGTCCCGGAT	tggaaaggacgaaacaccgGCTTGTGTACGAGCGGGGCGTTTAAGAGCTATGCTGGAAACAGCATAGCAAGTTTAAATAAGGCTAGTCCGTTATCAACTTGAAAAAGTGGCACCGAGTCGGTGCTTTTTTTGGACGGGGCTTGTGTACGAGCGGGGCGGGGCTGCGAAGATCGGAAGAGCACACGTACAAGTCCCGGAT
Intron 1 DNaseHS 1_5344_neg	tggaaaggacgaaacaccg	CTCGTACACAAGCCCCGTCC	GTTTAAGAGCTATGCTGGAAACAGCATAGCAAGTTTAAATAAGGCTAGTCCGTTATCAACTTGAAAAAGTGGCACCGAGTCGGTGCTTTTTTT	GCCCCGCTCGTACACAAGCCCCGTCCTCCCGA	GGCA	AGATCGGAAGAGCACACGTACAAGTCCCGGAT	tggaaaggacgaaacaccgCTCGTACACAAGCCCCGTCCGTTTAAGAGCTATGCTGGAAACAGCATAGCAAGTTTAAATAAGGCTAGTCCGTTATCAACTTGAAAAAGTGGCACCGAGTCGGTGCTTTTTTTGCCCCGCTCGTACACAAGCCCCGTCCTCCCGAGGCAAGATCGGAAGAGCACACGTACAAGTCCCGGAT
Intron 1 DNaseHS 1_5344_pos	tggaaaggacgaaacaccg	TTGTGTACGAGCGGGGCGGG	GTTTAAGAGCTATGCTGGAAACAGCATAGCAAGTTTAAATAAGGCTAGTCCGTTATCAACTTGAAAAAGTGGCACCGAGTCGGTGCTTTTTTT	CGGGGCTTGTGTACGAGCGGGGCGGGGCTGGC	CGTA	AGATCGGAAGAGCACACGTACAAGTCCCGGAT	tggaaaggacgaaacaccgTTGTGTACGAGCGGGGCGGGGTTTAAGAGCTATGCTGGAAACAGCATAGCAAGTTTAAATAAGGCTAGTCCGTTATCAACTTGAAAAAGTGGCACCGAGTCGGTGCTTTTTTTCGGGGCTTGTGTACGAGCGGGGCGGGGCTGGCCGTAAGATCGGAAGAGCACACGTACAAGTCCCGGAT
Intron 1 DNaseHS 1_5347_neg	tggaaaggacgaaacaccg	CCGCTCGTACACAAGCCCCG	GTTTAAGAGCTATGCTGGAAACAGCATAGCAAGTTTAAATAAGGCTAGTCCGTTATCAACTTGAAAAAGTGGCACCGAGTCGGTGCTTTTTTT	CCCGCCCCGCTCGTACACAAGCCCCGTCCTCC	TCAA	AGATCGGAAGAGCACACGTACAAGTCCCGGAT	tggaaaggacgaaacaccgCCGCTCGTACACAAGCCCCGGTTTAAGAGCTATGCTGGAAACAGCATAGCAAGTTTAAATAAGGCTAGTCCGTTATCAACTTGAAAAAGTGGCACCGAGTCGGTGCTTTTTTTCCCGCCCCGCTCGTACACAAGCCCCGTCCTCCTCAAAGATCGGAAGAGCACACGTACAAGTCCCGGAT
Intron 1 DNaseHS 1_5347_pos	tggaaaggacgaaacaccg	TGTACGAGCGGGGCGGGGCT	GTTTAAGAGCTATGCTGGAAACAGCATAGCAAGTTTAAATAAGGCTAGTCCGTTATCAACTTGAAAAAGTGGCACCGAGTCGGTGCTTTTTTT	GGCTTGTGTACGAGCGGGGCGGGGCTGGCGCG	ATGC	AGATCGGAAGAGCACACGTACAAGTCCCGGAT	tggaaaggacgaaacaccgTGTACGAGCGGGGCGGGGCTGTTTAAGAGCTATGCTGGAAACAGCATAGCAAGTTTAAATAAGGCTAGTCCGTTATCAACTTGAAAAAGTGGCACCGAGTCGGTGCTTTTTTTGGCTTGTGTACGAGCGGGGCGGGGCTGGCGCGATGCAGATCGGAAGAGCACACGTACAAGTCCCGGAT
Intron 1 DNaseHS 1_5350_neg	tggaaaggacgaaacaccg	CCCCGCTCGTACACAAGCC	GTTTAAGAGCTATGCTGGAAACAGCATAGCAAGTTTAAATAAGGCTAGTCCGTTATCAACTTGAAAAAGTGGCACCGAGTCGGTGCTTTTTTT	AGCCCCGCCCCGCTCGTACACAAGCCCCGTCC	TGGG	AGATCGGAAGAGCACACGTACAAGTCCCGGAT	tggaaaggacgaaacaccgCCCCGCTCGTACACAAGCCGTTTAAGAGCTATGCTGGAAACAGCATAGCAAGTTTAAATAAGGCTAGTCCGTTATCAACTTGAAAAAGTGGCACCGAGTCGGTGCTTTTTTTAGCCCCGCCCCGCTCGTACACAAGCCCCGTCCTGGGAGATCGGAAGAGCACACGTACAAGTCCCGGAT
Intron 1 DNaseHS 1_5350_pos	tggaaaggacgaaacaccg	ACGAGCGGGGCGGGGCTGGC	GTTTAAGAGCTATGCTGGAAACAGCATAGCAAGTTTAAATAAGGCTAGTCCGTTATCAACTTGAAAAAGTGGCACCGAGTCGGTGCTTTTTTT	TTGTGTACGAGCGGGGCGGGGCTGGCGCGGAA	GGTC	AGATCGGAAGAGCACACGTACAAGTCCCGGAT	tggaaaggacgaaacaccgACGAGCGGGGCGGGGCTGGCGTTTAAGAGCTATGCTGGAAACAGCATAGCAAGTTTAAATAAGGCTAGTCCGTTATCAACTTGAAAAAGTGGCACCGAGTCGGTGCTTTTTTTTTGTGTACGAGCGGGGCGGGGCTGGCGCGGAAGGTCAGATCGGAAGAGCACACGTACAAGTCCCGGAT
Intron 1 DNaseHS 1_5353_neg	tggaaaggacgaaacaccg	CCCGCCCCGCTCGTACACAA	GTTTAAGAGCTATGCTGGAAACAGCATAGCAAGTTTAAATAAGGCTAGTCCGTTATCAACTTGAAAAAGTGGCACCGAGTCGGTGCTTTTTTT	GCCAGCCCCGCCCCGCTCGTACACAAGCCCCG	CGCC	AGATCGGAAGAGCACACGTACAAGTCCCGGAT	tggaaaggacgaaacaccgCCCGCCCCGCTCGTACACAAGTTTAAGAGCTATGCTGGAAACAGCATAGCAAGTTTAAATAAGGCTAGTCCGTTATCAACTTGAAAAAGTGGCACCGAGTCGGTGCTTTTTTTGCCAGCCCCGCCCCGCTCGTACACAAGCCCCGCGCCAGATCGGAAGAGCACACGTACAAGTCCCGGAT
Intron 1 DNaseHS 1_5353_pos	tggaaaggacgaaacaccg	AGCGGGGCGGGGCTGGCGCG	GTTTAAGAGCTATGCTGGAAACAGCATAGCAAGTTTAAATAAGGCTAGTCCGTTATCAACTTGAAAAAGTGGCACCGAGTCGGTGCTTTTTTT	TGTACGAGCGGGGCGGGGCTGGCGCGGAAGTC	AAGG	AGATCGGAAGAGCACACGTACAAGTCCCGGAT	tggaaaggacgaaacaccgAGCGGGGCGGGGCTGGCGCGGTTTAAGAGCTATGCTGGAAACAGCATAGCAAGTTTAAATAAGGCTAGTCCGTTATCAACTTGAAAAAGTGGCACCGAGTCGGTGCTTTTTTTTGTACGAGCGGGGCGGGGCTGGCGCGGAAGTCAAGGAGATCGGAAGAGCACACGTACAAGTCCCGGAT
Intron 1 DNaseHS 1_5356_neg	tggaaaggacgaaacaccg	AGCCCCGCCCCGCTCGTACA	GTTTAAGAGCTATGCTGGAAACAGCATAGCAAGTTTAAATAAGGCTAGTCCGTTATCAACTTGAAAAAGTGGCACCGAGTCGGTGCTTTTTTT	CGCGCCAGCCCCGCCCCGCTCGTACACAAGCC	CTCG	AGATCGGAAGAGCACACGTACAAGTCCCGGAT	tggaaaggacgaaacaccgAGCCCCGCCCCGCTCGTACAGTTTAAGAGCTATGCTGGAAACAGCATAGCAAGTTTAAATAAGGCTAGTCCGTTATCAACTTGAAAAAGTGGCACCGAGTCGGTGCTTTTTTTCGCGCCAGCCCCGCCCCGCTCGTACACAAGCCCTCGAGATCGGAAGAGCACACGTACAAGTCCCGGAT
Intron 1 DNaseHS 1_5356_pos	tggaaaggacgaaacaccg	GGGCGGGGCTGGCGCGGAA	GTTTAAGAGCTATGCTGGAAACAGCATAGCAAGTTTAAATAAGGCTAGTCCGTTATCAACTTGAAAAAGTGGCACCGAGTCGGTGCTTTTTTT	ACGAGCGGGGCGGGGCTGGCGCGGAAGTCTGA	GACT	AGATCGGAAGAGCACACGTACAAGTCCCGGAT	tggaaaggacgaaacaccgGGGCGGGGCTGGCGCGGAAGTTTAAGAGCTATGCTGGAAACAGCATAGCAAGTTTAAATAAGGCTAGTCCGTTATCAACTTGAAAAAGTGGCACCGAGTCGGTGCTTTTTTTACGAGCGGGGCGGGGCTGGCGCGGAAGTCTGAGACTAGATCGGAAGAGCACACGTACAAGTCCCGGAT
Intron 1 DNaseHS 1_5359_neg	tggaaaggacgaaacaccg	CCAGCCCCGCCCCGCTCGT	GTTTAAGAGCTATGCTGGAAACAGCATAGCAAGTTTAAATAAGGCTAGTCCGTTATCAACTTGAAAAAGTGGCACCGAGTCGGTGCTTTTTTT	TTCCGCGCCAGCCCCGCCCCGCTCGTACACAA	TCGT	AGATCGGAAGAGCACACGTACAAGTCCCGGAT	tggaaaggacgaaacaccgCCAGCCCCGCCCCGCTCGTGTTTAAGAGCTATGCTGGAAACAGCATAGCAAGTTTAAATAAGGCTAGTCCGTTATCAACTTGAAAAAGTGGCACCGAGTCGGTGCTTTTTTTTTCCGCGCCAGCCCCGCCCCGCTCGTACACAATCGTAGATCGGAAGAGCACACGTACAAGTCCCGGAT
Intron 1 DNaseHS 1_5359_pos	tggaaaggacgaaacaccg	CGGGGCTGGCGCGGAAGTC	GTTTAAGAGCTATGCTGGAAACAGCATAGCAAGTTTAAATAAGGCTAGTCCGTTATCAACTTGAAAAAGTGGCACCGAGTCGGTGCTTTTTTT	AGCGGGGCGGGGCTGGCGCGGAAGTCTGAGCC	CTTT	AGATCGGAAGAGCACACGTACAAGTCCCGGAT	tggaaaggacgaaacaccgCGGGGCTGGCGCGGAAGTCGTTTAAGAGCTATGCTGGAAACAGCATAGCAAGTTTAAATAAGGCTAGTCCGTTATCAACTTGAAAAAGTGGCACCGAGTCGGTGCTTTTTTTAGCGGGGCGGGGCTGGCGCGGAAGTCTGAGCCCTTTAGATCGGAAGAGCACACGTACAAGTCCCGGAT
Intron 1 DNaseHS 1_5362_neg	tggaaaggacgaaacaccg	CGCGCCAGCCCCGCCCCGCT	GTTTAAGAGCTATGCTGGAAACAGCATAGCAAGTTTAAATAAGGCTAGTCCGTTATCAACTTGAAAAAGTGGCACCGAGTCGGTGCTTTTTTT	GACTTCCGCGCCAGCCCCGCCCCGCTCGTACA	GCAG	AGATCGGAAGAGCACACGTACAAGTCCCGGAT	tggaaaggacgaaacaccgCGCGCCAGCCCCGCCCCGCTGTTTAAGAGCTATGCTGGAAACAGCATAGCAAGTTTAAATAAGGCTAGTCCGTTATCAACTTGAAAAAGTGGCACCGAGTCGGTGCTTTTTTTGACTTCCGCGCCAGCCCCGCCCCGCTCGTACAGCAGAGATCGGAAGAGCACACGTACAAGTCCCGGAT
Intron 1 DNaseHS 1_5362_pos	tggaaaggacgaaacaccg	GGCTGGCGCGGAAGTCTGA	GTTTAAGAGCTATGCTGGAAACAGCATAGCAAGTTTAAATAAGGCTAGTCCGTTATCAACTTGAAAAAGTGGCACCGAGTCGGTGCTTTTTTT	GGGGCGGGGCTGGCGCGGAAGTCTGAGCCTCA	TCAG	AGATCGGAAGAGCACACGTACAAGTCCCGGAT	tggaaaggacgaaacaccgGGCTGGCGCGGAAGTCTGAGTTTAAGAGCTATGCTGGAAACAGCATAGCAAGTTTAAATAAGGCTAGTCCGTTATCAACTTGAAAAAGTGGCACCGAGTCGGTGCTTTTTTTGGGGCGGGGCTGGCGCGGAAGTCTGAGCCTCATCAGAGATCGGAAGAGCACACGTACAAGTCCCGGAT
Intron 1 DNaseHS 1_5365_neg	tggaaaggacgaaacaccg	TTCCGCGCCAGCCCCGCCCC	GTTTAAGAGCTATGCTGGAAACAGCATAGCAAGTTTAAATAAGGCTAGTCCGTTATCAACTTGAAAAAGTGGCACCGAGTCGGTGCTTTTTTT	TCAGACTTCCGCGCCAGCCCCGCCCCGCTCGT	ATCC	AGATCGGAAGAGCACACGTACAAGTCCCGGAT	tggaaaggacgaaacaccgTTCCGCGCCAGCCCCGCCCCGTTTAAGAGCTATGCTGGAAACAGCATAGCAAGTTTAAATAAGGCTAGTCCGTTATCAACTTGAAAAAGTGGCACCGAGTCGGTGCTTTTTTTTCAGACTTCCGCGCCAGCCCCGCCCCGCTCGTATCCAGATCGGAAGAGCACACGTACAAGTCCCGGAT
Intron 1 DNaseHS 1_5365_pos	tggaaaggacgaaacaccg	CTGGCGCGGAAGTCTGAGCC	GTTTAAGAGCTATGCTGGAAACAGCATAGCAAGTTTAAATAAGGCTAGTCCGTTATCAACTTGAAAAAGTGGCACCGAGTCGGTGCTTTTTTT	GCGGGGCTGGCGCGGAAGTCTGAGCCTCACCT	CCAC	AGATCGGAAGAGCACACGTACAAGTCCCGGAT	tggaaaggacgaaacaccgCTGGCGCGGAAGTCTGAGCCGTTTAAGAGCTATGCTGGAAACAGCATAGCAAGTTTAAATAAGGCTAGTCCGTTATCAACTTGAAAAAGTGGCACCGAGTCGGTGCTTTTTTTGCGGGGCTGGCGCGGAAGTCTGAGCCTCACCTCCACAGATCGGAAGAGCACACGTACAAGTCCCGGAT
Intron 1 DNaseHS 1_5368_neg	tggaaaggacgaaacaccg	ACTTCCGCGCCAGCCCCGC	GTTTAAGAGCTATGCTGGAAACAGCATAGCAAGTTTAAATAAGGCTAGTCCGTTATCAACTTGAAAAAGTGGCACCGAGTCGGTGCTTTTTTT	GGCTCAGACTTCCGCGCCAGCCCCGCCCCGCT	GCTT	AGATCGGAAGAGCACACGTACAAGTCCCGGAT	tggaaaggacgaaacaccgACTTCCGCGCCAGCCCCGCGTTTAAGAGCTATGCTGGAAACAGCATAGCAAGTTTAAATAAGGCTAGTCCGTTATCAACTTGAAAAAGTGGCACCGAGTCGGTGCTTTTTTTGGCTCAGACTTCCGCGCCAGCCCCGCCCCGCTGCTTAGATCGGAAGAGCACACGTACAAGTCCCGGAT
Intron 1 DNaseHS 1_5368_pos	tggaaaggacgaaacaccg	CGCGGAAGTCTGAGCCTCA	GTTTAAGAGCTATGCTGGAAACAGCATAGCAAGTTTAAATAAGGCTAGTCCGTTATCAACTTGAAAAAGTGGCACCGAGTCGGTGCTTTTTTT	GGGCTGGCGCGGAAGTCTGAGCCTCACCTTGT	TTGA	AGATCGGAAGAGCACACGTACAAGTCCCGGAT	tggaaaggacgaaacaccgCGCGGAAGTCTGAGCCTCAGTTTAAGAGCTATGCTGGAAACAGCATAGCAAGTTTAAATAAGGCTAGTCCGTTATCAACTTGAAAAAGTGGCACCGAGTCGGTGCTTTTTTTGGGCTGGCGCGGAAGTCTGAGCCTCACCTTGTTTGAAGATCGGAAGAGCACACGTACAAGTCCCGGAT
Intron 1 DNaseHS 1_5371_neg	tggaaaggacgaaacaccg	TCAGACTTCCGCGCCAGCCC	GTTTAAGAGCTATGCTGGAAACAGCATAGCAAGTTTAAATAAGGCTAGTCCGTTATCAACTTGAAAAAGTGGCACCGAGTCGGTGCTTTTTTT	TGAGGCTCAGACTTCCGCGCCAGCCCCGCCCC	ATTA	AGATCGGAAGAGCACACGTACAAGTCCCGGAT	tggaaaggacgaaacaccgTCAGACTTCCGCGCCAGCCCGTTTAAGAGCTATGCTGGAAACAGCATAGCAAGTTTAAATAAGGCTAGTCCGTTATCAACTTGAAAAAGTGGCACCGAGTCGGTGCTTTTTTTTGAGGCTCAGACTTCCGCGCCAGCCCCGCCCCATTAAGATCGGAAGAGCACACGTACAAGTCCCGGAT
Intron 1 DNaseHS 1_5371_pos	tggaaaggacgaaacaccg	CGGAAGTCTGAGCCTCACCT	GTTTAAGAGCTATGCTGGAAACAGCATAGCAAGTTTAAATAAGGCTAGTCCGTTATCAACTTGAAAAAGTGGCACCGAGTCGGTGCTTTTTTT	CTGGCGCGGAAGTCTGAGCCTCACCTTGTCCG	CGAG	AGATCGGAAGAGCACACGTACAAGTCCCGGAT	tggaaaggacgaaacaccgCGGAAGTCTGAGCCTCACCTGTTTAAGAGCTATGCTGGAAACAGCATAGCAAGTTTAAATAAGGCTAGTCCGTTATCAACTTGAAAAAGTGGCACCGAGTCGGTGCTTTTTTTCTGGCGCGGAAGTCTGAGCCTCACCTTGTCCGCGAGAGATCGGAAGAGCACACGTACAAGTCCCGGAT
Intron 1 DNaseHS 1_5374_neg	tggaaaggacgaaacaccg	GCTCAGACTTCCGCGCCAG	GTTTAAGAGCTATGCTGGAAACAGCATAGCAAGTTTAAATAAGGCTAGTCCGTTATCAACTTGAAAAAGTGGCACCGAGTCGGTGCTTTTTTT	AGGTGAGGCTCAGACTTCCGCGCCAGCCCCGC	GGAA	AGATCGGAAGAGCACACGTACAAGTCCCGGAT	tggaaaggacgaaacaccgGCTCAGACTTCCGCGCCAGGTTTAAGAGCTATGCTGGAAACAGCATAGCAAGTTTAAATAAGGCTAGTCCGTTATCAACTTGAAAAAGTGGCACCGAGTCGGTGCTTTTTTTAGGTGAGGCTCAGACTTCCGCGCCAGCCCCGCGGAAAGATCGGAAGAGCACACGTACAAGTCCCGGAT
Intron 1 DNaseHS 1_5374_pos	tggaaaggacgaaacaccg	AAGTCTGAGCCTCACCTTGT	GTTTAAGAGCTATGCTGGAAACAGCATAGCAAGTTTAAATAAGGCTAGTCCGTTATCAACTTGAAAAAGTGGCACCGAGTCGGTGCTTTTTTT	GCGCGGAAGTCTGAGCCTCACCTTGTCCGGGG	ATTG	AGATCGGAAGAGCACACGTACAAGTCCCGGAT	tggaaaggacgaaacaccgAAGTCTGAGCCTCACCTTGTGTTTAAGAGCTATGCTGGAAACAGCATAGCAAGTTTAAATAAGGCTAGTCCGTTATCAACTTGAAAAAGTGGCACCGAGTCGGTGCTTTTTTTGCGCGGAAGTCTGAGCCTCACCTTGTCCGGGGATTGAGATCGGAAGAGCACACGTACAAGTCCCGGAT
Intron 1 DNaseHS 1_5377_neg	tggaaaggacgaaacaccg	TGAGGCTCAGACTTCCGCGC	GTTTAAGAGCTATGCTGGAAACAGCATAGCAAGTTTAAATAAGGCTAGTCCGTTATCAACTTGAAAAAGTGGCACCGAGTCGGTGCTTTTTTT	ACAAGGTGAGGCTCAGACTTCCGCGCCAGCCC	CCCT	AGATCGGAAGAGCACACGTACAAGTCCCGGAT	tggaaaggacgaaacaccgTGAGGCTCAGACTTCCGCGCGTTTAAGAGCTATGCTGGAAACAGCATAGCAAGTTTAAATAAGGCTAGTCCGTTATCAACTTGAAAAAGTGGCACCGAGTCGGTGCTTTTTTTACAAGGTGAGGCTCAGACTTCCGCGCCAGCCCCCCTAGATCGGAAGAGCACACGTACAAGTCCCGGAT
Intron 1 DNaseHS 1_5377_pos	tggaaaggacgaaacaccg	TCTGAGCCTCACCTTGTCCG	GTTTAAGAGCTATGCTGGAAACAGCATAGCAAGTTTAAATAAGGCTAGTCCGTTATCAACTTGAAAAAGTGGCACCGAGTCGGTGCTTTTTTT	CGGAAGTCTGAGCCTCACCTTGTCCGGGGCGA	CTGT	AGATCGGAAGAGCACACGTACAAGTCCCGGAT	tggaaaggacgaaacaccgTCTGAGCCTCACCTTGTCCGGTTTAAGAGCTATGCTGGAAACAGCATAGCAAGTTTAAATAAGGCTAGTCCGTTATCAACTTGAAAAAGTGGCACCGAGTCGGTGCTTTTTTTCGGAAGTCTGAGCCTCACCTTGTCCGGGGCGACTGTAGATCGGAAGAGCACACGTACAAGTCCCGGAT
Intron 1 DNaseHS 1_5380_neg	tggaaaggacgaaacaccg	AGGTGAGGCTCAGACTTCCG	GTTTAAGAGCTATGCTGGAAACAGCATAGCAAGTTTAAATAAGGCTAGTCCGTTATCAACTTGAAAAAGTGGCACCGAGTCGGTGCTTTTTTT	CGGACAAGGTGAGGCTCAGACTTCCGCGCCAG	AGCC	AGATCGGAAGAGCACACGTACAAGTCCCGGAT	tggaaaggacgaaacaccgAGGTGAGGCTCAGACTTCCGGTTTAAGAGCTATGCTGGAAACAGCATAGCAAGTTTAAATAAGGCTAGTCCGTTATCAACTTGAAAAAGTGGCACCGAGTCGGTGCTTTTTTTCGGACAAGGTGAGGCTCAGACTTCCGCGCCAGAGCCAGATCGGAAGAGCACACGTACAAGTCCCGGAT
Intron 1 DNaseHS 1_5380_pos	tggaaaggacgaaacaccg	AGCCTCACCTTGTCCGGGG	GTTTAAGAGCTATGCTGGAAACAGCATAGCAAGTTTAAATAAGGCTAGTCCGTTATCAACTTGAAAAAGTGGCACCGAGTCGGTGCTTTTTTT	AAGTCTGAGCCTCACCTTGTCCGGGGCGAGGC	ACTT	AGATCGGAAGAGCACACGTACAAGTCCCGGAT	tggaaaggacgaaacaccgAGCCTCACCTTGTCCGGGGGTTTAAGAGCTATGCTGGAAACAGCATAGCAAGTTTAAATAAGGCTAGTCCGTTATCAACTTGAAAAAGTGGCACCGAGTCGGTGCTTTTTTTAAGTCTGAGCCTCACCTTGTCCGGGGCGAGGCACTTAGATCGGAAGAGCACACGTACAAGTCCCGGAT
Intron 1 DNaseHS 1_5383_neg	tggaaaggacgaaacaccg	ACAAGGTGAGGCTCAGACTT	GTTTAAGAGCTATGCTGGAAACAGCATAGCAAGTTTAAATAAGGCTAGTCCGTTATCAACTTGAAAAAGTGGCACCGAGTCGGTGCTTTTTTT	CCCCGGACAAGGTGAGGCTCAGACTTCCGCGC	GTAC	AGATCGGAAGAGCACACGTACAAGTCCCGGAT	tggaaaggacgaaacaccgACAAGGTGAGGCTCAGACTTGTTTAAGAGCTATGCTGGAAACAGCATAGCAAGTTTAAATAAGGCTAGTCCGTTATCAACTTGAAAAAGTGGCACCGAGTCGGTGCTTTTTTTCCCCGGACAAGGTGAGGCTCAGACTTCCGCGCGTACAGATCGGAAGAGCACACGTACAAGTCCCGGAT
Intron 1 DNaseHS 1_5383_pos	tggaaaggacgaaacaccg	CCTCACCTTGTCCGGGGCGA	GTTTAAGAGCTATGCTGGAAACAGCATAGCAAGTTTAAATAAGGCTAGTCCGTTATCAACTTGAAAAAGTGGCACCGAGTCGGTGCTTTTTTT	TCTGAGCCTCACCTTGTCCGGGGCGAGGCGGA	CTCA	AGATCGGAAGAGCACACGTACAAGTCCCGGAT	tggaaaggacgaaacaccgCCTCACCTTGTCCGGGGCGAGTTTAAGAGCTATGCTGGAAACAGCATAGCAAGTTTAAATAAGGCTAGTCCGTTATCAACTTGAAAAAGTGGCACCGAGTCGGTGCTTTTTTTTCTGAGCCTCACCTTGTCCGGGGCGAGGCGGACTCAAGATCGGAAGAGCACACGTACAAGTCCCGGAT
Intron 1 DNaseHS 1_5386_neg	tggaaaggacgaaacaccg	CGGACAAGGTGAGGCTCAGA	GTTTAAGAGCTATGCTGGAAACAGCATAGCAAGTTTAAATAAGGCTAGTCCGTTATCAACTTGAAAAAGTGGCACCGAGTCGGTGCTTTTTTT	TCGCCCCGGACAAGGTGAGGCTCAGACTTCCG	ATCT	AGATCGGAAGAGCACACGTACAAGTCCCGGAT	tggaaaggacgaaacaccgCGGACAAGGTGAGGCTCAGAGTTTAAGAGCTATGCTGGAAACAGCATAGCAAGTTTAAATAAGGCTAGTCCGTTATCAACTTGAAAAAGTGGCACCGAGTCGGTGCTTTTTTTTCGCCCCGGACAAGGTGAGGCTCAGACTTCCGATCTAGATCGGAAGAGCACACGTACAAGTCCCGGAT
Intron 1 DNaseHS 1_5386_pos	tggaaaggacgaaacaccg	CACCTTGTCCGGGGCGAGGC	GTTTAAGAGCTATGCTGGAAACAGCATAGCAAGTTTAAATAAGGCTAGTCCGTTATCAACTTGAAAAAGTGGCACCGAGTCGGTGCTTTTTTT	GAGCCTCACCTTGTCCGGGGCGAGGCGGATGC	AACT	AGATCGGAAGAGCACACGTACAAGTCCCGGAT	tggaaaggacgaaacaccgCACCTTGTCCGGGGCGAGGCGTTTAAGAGCTATGCTGGAAACAGCATAGCAAGTTTAAATAAGGCTAGTCCGTTATCAACTTGAAAAAGTGGCACCGAGTCGGTGCTTTTTTTGAGCCTCACCTTGTCCGGGGCGAGGCGGATGCAACTAGATCGGAAGAGCACACGTACAAGTCCCGGAT
Intron 1 DNaseHS 1_5389_neg	tggaaaggacgaaacaccg	CCCCGGACAAGGTGAGGCTC	GTTTAAGAGCTATGCTGGAAACAGCATAGCAAGTTTAAATAAGGCTAGTCCGTTATCAACTTGAAAAAGTGGCACCGAGTCGGTGCTTTTTTT	GCCTCGCCCCGGACAAGGTGAGGCTCAGACTT	TATG	AGATCGGAAGAGCACACGTACAAGTCCCGGAT	tggaaaggacgaaacaccgCCCCGGACAAGGTGAGGCTCGTTTAAGAGCTATGCTGGAAACAGCATAGCAAGTTTAAATAAGGCTAGTCCGTTATCAACTTGAAAAAGTGGCACCGAGTCGGTGCTTTTTTTGCCTCGCCCCGGACAAGGTGAGGCTCAGACTTTATGAGATCGGAAGAGCACACGTACAAGTCCCGGAT
Intron 1 DNaseHS 1_5389_pos	tggaaaggacgaaacaccg	CTTGTCCGGGGCGAGGCGGA	GTTTAAGAGCTATGCTGGAAACAGCATAGCAAGTTTAAATAAGGCTAGTCCGTTATCAACTTGAAAAAGTGGCACCGAGTCGGTGCTTTTTTT	CCTCACCTTGTCCGGGGCGAGGCGGATGCAGG	GACC	AGATCGGAAGAGCACACGTACAAGTCCCGGAT	tggaaaggacgaaacaccgCTTGTCCGGGGCGAGGCGGAGTTTAAGAGCTATGCTGGAAACAGCATAGCAAGTTTAAATAAGGCTAGTCCGTTATCAACTTGAAAAAGTGGCACCGAGTCGGTGCTTTTTTTCCTCACCTTGTCCGGGGCGAGGCGGATGCAGGGACCAGATCGGAAGAGCACACGTACAAGTCCCGGAT
Intron 1 DNaseHS 1_5392_neg	tggaaaggacgaaacaccg	TCGCCCCGGACAAGGTGAGG	GTTTAAGAGCTATGCTGGAAACAGCATAGCAAGTTTAAATAAGGCTAGTCCGTTATCAACTTGAAAAAGTGGCACCGAGTCGGTGCTTTTTTT	TCCGCCTCGCCCCGGACAAGGTGAGGCTCAGA	TTAC	AGATCGGAAGAGCACACGTACAAGTCCCGGAT	tggaaaggacgaaacaccgTCGCCCCGGACAAGGTGAGGGTTTAAGAGCTATGCTGGAAACAGCATAGCAAGTTTAAATAAGGCTAGTCCGTTATCAACTTGAAAAAGTGGCACCGAGTCGGTGCTTTTTTTTCCGCCTCGCCCCGGACAAGGTGAGGCTCAGATTACAGATCGGAAGAGCACACGTACAAGTCCCGGAT
Intron 1 DNaseHS 1_5392_pos	tggaaaggacgaaacaccg	TCCGGGGCGAGGCGGATGC	GTTTAAGAGCTATGCTGGAAACAGCATAGCAAGTTTAAATAAGGCTAGTCCGTTATCAACTTGAAAAAGTGGCACCGAGTCGGTGCTTTTTTT	CACCTTGTCCGGGGCGAGGCGGATGCAGGGGA	TCTG	AGATCGGAAGAGCACACGTACAAGTCCCGGAT	tggaaaggacgaaacaccgTCCGGGGCGAGGCGGATGCGTTTAAGAGCTATGCTGGAAACAGCATAGCAAGTTTAAATAAGGCTAGTCCGTTATCAACTTGAAAAAGTGGCACCGAGTCGGTGCTTTTTTTCACCTTGTCCGGGGCGAGGCGGATGCAGGGGATCTGAGATCGGAAGAGCACACGTACAAGTCCCGGAT
Intron 1 DNaseHS 1_5395_neg	tggaaaggacgaaacaccg	CCTCGCCCCGGACAAGGTG	GTTTAAGAGCTATGCTGGAAACAGCATAGCAAGTTTAAATAAGGCTAGTCCGTTATCAACTTGAAAAAGTGGCACCGAGTCGGTGCTTTTTTT	GCATCCGCCTCGCCCCGGACAAGGTGAGGCTC	AAGT	AGATCGGAAGAGCACACGTACAAGTCCCGGAT	tggaaaggacgaaacaccgCCTCGCCCCGGACAAGGTGGTTTAAGAGCTATGCTGGAAACAGCATAGCAAGTTTAAATAAGGCTAGTCCGTTATCAACTTGAAAAAGTGGCACCGAGTCGGTGCTTTTTTTGCATCCGCCTCGCCCCGGACAAGGTGAGGCTCAAGTAGATCGGAAGAGCACACGTACAAGTCCCGGAT
Intron 1 DNaseHS 1_5395_pos	tggaaaggacgaaacaccg	CGGGGCGAGGCGGATGCAGG	GTTTAAGAGCTATGCTGGAAACAGCATAGCAAGTTTAAATAAGGCTAGTCCGTTATCAACTTGAAAAAGTGGCACCGAGTCGGTGCTTTTTTT	CTTGTCCGGGGCGAGGCGGATGCAGGGGAGGC	CTAC	AGATCGGAAGAGCACACGTACAAGTCCCGGAT	tggaaaggacgaaacaccgCGGGGCGAGGCGGATGCAGGGTTTAAGAGCTATGCTGGAAACAGCATAGCAAGTTTAAATAAGGCTAGTCCGTTATCAACTTGAAAAAGTGGCACCGAGTCGGTGCTTTTTTTCTTGTCCGGGGCGAGGCGGATGCAGGGGAGGCCTACAGATCGGAAGAGCACACGTACAAGTCCCGGAT
Intron 1 DNaseHS 1_5398_neg	tggaaaggacgaaacaccg	TCCGCCTCGCCCCGGACAAG	GTTTAAGAGCTATGCTGGAAACAGCATAGCAAGTTTAAATAAGGCTAGTCCGTTATCAACTTGAAAAAGTGGCACCGAGTCGGTGCTTTTTTT	CCTGCATCCGCCTCGCCCCGGACAAGGTGAGG	CCTT	AGATCGGAAGAGCACACGTACAAGTCCCGGAT	tggaaaggacgaaacaccgTCCGCCTCGCCCCGGACAAGGTTTAAGAGCTATGCTGGAAACAGCATAGCAAGTTTAAATAAGGCTAGTCCGTTATCAACTTGAAAAAGTGGCACCGAGTCGGTGCTTTTTTTCCTGCATCCGCCTCGCCCCGGACAAGGTGAGGCCTTAGATCGGAAGAGCACACGTACAAGTCCCGGAT
Intron 1 DNaseHS 1_5398_pos	tggaaaggacgaaacaccg	GCGAGGCGGATGCAGGGGA	GTTTAAGAGCTATGCTGGAAACAGCATAGCAAGTTTAAATAAGGCTAGTCCGTTATCAACTTGAAAAAGTGGCACCGAGTCGGTGCTTTTTTT	GTCCGGGGCGAGGCGGATGCAGGGGAGGCCTG	ATCG	AGATCGGAAGAGCACACGTACAAGTCCCGGAT	tggaaaggacgaaacaccgGCGAGGCGGATGCAGGGGAGTTTAAGAGCTATGCTGGAAACAGCATAGCAAGTTTAAATAAGGCTAGTCCGTTATCAACTTGAAAAAGTGGCACCGAGTCGGTGCTTTTTTTGTCCGGGGCGAGGCGGATGCAGGGGAGGCCTGATCGAGATCGGAAGAGCACACGTACAAGTCCCGGAT
Intron 1 DNaseHS 1_5401_neg	tggaaaggacgaaacaccg	CATCCGCCTCGCCCCGGAC	GTTTAAGAGCTATGCTGGAAACAGCATAGCAAGTTTAAATAAGGCTAGTCCGTTATCAACTTGAAAAAGTGGCACCGAGTCGGTGCTTTTTTT	TCCCCTGCATCCGCCTCGCCCCGGACAAGGTG	TATA	AGATCGGAAGAGCACACGTACAAGTCCCGGAT	tggaaaggacgaaacaccgCATCCGCCTCGCCCCGGACGTTTAAGAGCTATGCTGGAAACAGCATAGCAAGTTTAAATAAGGCTAGTCCGTTATCAACTTGAAAAAGTGGCACCGAGTCGGTGCTTTTTTTTCCCCTGCATCCGCCTCGCCCCGGACAAGGTGTATAAGATCGGAAGAGCACACGTACAAGTCCCGGAT
Intron 1 DNaseHS 1_5401_pos	tggaaaggacgaaacaccg	AGGCGGATGCAGGGGAGGC	GTTTAAGAGCTATGCTGGAAACAGCATAGCAAGTTTAAATAAGGCTAGTCCGTTATCAACTTGAAAAAGTGGCACCGAGTCGGTGCTTTTTTT	CGGGGCGAGGCGGATGCAGGGGAGGCCTGGCG	TGAA	AGATCGGAAGAGCACACGTACAAGTCCCGGAT	tggaaaggacgaaacaccgAGGCGGATGCAGGGGAGGCGTTTAAGAGCTATGCTGGAAACAGCATAGCAAGTTTAAATAAGGCTAGTCCGTTATCAACTTGAAAAAGTGGCACCGAGTCGGTGCTTTTTTTCGGGGCGAGGCGGATGCAGGGGAGGCCTGGCGTGAAAGATCGGAAGAGCACACGTACAAGTCCCGGAT
Intron 1 DNaseHS 1_5404_neg	tggaaaggacgaaacaccg	CCTGCATCCGCCTCGCCCCG	GTTTAAGAGCTATGCTGGAAACAGCATAGCAAGTTTAAATAAGGCTAGTCCGTTATCAACTTGAAAAAGTGGCACCGAGTCGGTGCTTTTTTT	GCCTCCCCTGCATCCGCCTCGCCCCGGACAAG	AGGT	AGATCGGAAGAGCACACGTACAAGTCCCGGAT	tggaaaggacgaaacaccgCCTGCATCCGCCTCGCCCCGGTTTAAGAGCTATGCTGGAAACAGCATAGCAAGTTTAAATAAGGCTAGTCCGTTATCAACTTGAAAAAGTGGCACCGAGTCGGTGCTTTTTTTGCCTCCCCTGCATCCGCCTCGCCCCGGACAAGAGGTAGATCGGAAGAGCACACGTACAAGTCCCGGAT
Intron 1 DNaseHS 1_5404_pos	tggaaaggacgaaacaccg	CGGATGCAGGGGAGGCCTG	GTTTAAGAGCTATGCTGGAAACAGCATAGCAAGTTTAAATAAGGCTAGTCCGTTATCAACTTGAAAAAGTGGCACCGAGTCGGTGCTTTTTTT	GGCGAGGCGGATGCAGGGGAGGCCTGGCGTTC	GTGT	AGATCGGAAGAGCACACGTACAAGTCCCGGAT	tggaaaggacgaaacaccgCGGATGCAGGGGAGGCCTGGTTTAAGAGCTATGCTGGAAACAGCATAGCAAGTTTAAATAAGGCTAGTCCGTTATCAACTTGAAAAAGTGGCACCGAGTCGGTGCTTTTTTTGGCGAGGCGGATGCAGGGGAGGCCTGGCGTTCGTGTAGATCGGAAGAGCACACGTACAAGTCCCGGAT
Intron 1 DNaseHS 1_5407_neg	tggaaaggacgaaacaccg	TCCCCTGCATCCGCCTCGCC	GTTTAAGAGCTATGCTGGAAACAGCATAGCAAGTTTAAATAAGGCTAGTCCGTTATCAACTTGAAAAAGTGGCACCGAGTCGGTGCTTTTTTT	CAGGCCTCCCCTGCATCCGCCTCGCCCCGGAC	TTAG	AGATCGGAAGAGCACACGTACAAGTCCCGGAT	tggaaaggacgaaacaccgTCCCCTGCATCCGCCTCGCCGTTTAAGAGCTATGCTGGAAACAGCATAGCAAGTTTAAATAAGGCTAGTCCGTTATCAACTTGAAAAAGTGGCACCGAGTCGGTGCTTTTTTTCAGGCCTCCCCTGCATCCGCCTCGCCCCGGACTTAGAGATCGGAAGAGCACACGTACAAGTCCCGGAT
Intron 1 DNaseHS 1_5407_pos	tggaaaggacgaaacaccg	ATGCAGGGGAGGCCTGGCG	GTTTAAGAGCTATGCTGGAAACAGCATAGCAAGTTTAAATAAGGCTAGTCCGTTATCAACTTGAAAAAGTGGCACCGAGTCGGTGCTTTTTTT	GAGGCGGATGCAGGGGAGGCCTGGCGTTCCTC	GCCC	AGATCGGAAGAGCACACGTACAAGTCCCGGAT	tggaaaggacgaaacaccgATGCAGGGGAGGCCTGGCGGTTTAAGAGCTATGCTGGAAACAGCATAGCAAGTTTAAATAAGGCTAGTCCGTTATCAACTTGAAAAAGTGGCACCGAGTCGGTGCTTTTTTTGAGGCGGATGCAGGGGAGGCCTGGCGTTCCTCGCCCAGATCGGAAGAGCACACGTACAAGTCCCGGAT
Intron 1 DNaseHS 1_5410_neg	tggaaaggacgaaacaccg	CCTCCCCTGCATCCGCCTC	GTTTAAGAGCTATGCTGGAAACAGCATAGCAAGTTTAAATAAGGCTAGTCCGTTATCAACTTGAAAAAGTGGCACCGAGTCGGTGCTTTTTTT	CGCCAGGCCTCCCCTGCATCCGCCTCGCCCCG	TCTA	AGATCGGAAGAGCACACGTACAAGTCCCGGAT	tggaaaggacgaaacaccgCCTCCCCTGCATCCGCCTCGTTTAAGAGCTATGCTGGAAACAGCATAGCAAGTTTAAATAAGGCTAGTCCGTTATCAACTTGAAAAAGTGGCACCGAGTCGGTGCTTTTTTTCGCCAGGCCTCCCCTGCATCCGCCTCGCCCCGTCTAAGATCGGAAGAGCACACGTACAAGTCCCGGAT
Intron 1 DNaseHS 1_5410_pos	tggaaaggacgaaacaccg	CAGGGGAGGCCTGGCGTTC	GTTTAAGAGCTATGCTGGAAACAGCATAGCAAGTTTAAATAAGGCTAGTCCGTTATCAACTTGAAAAAGTGGCACCGAGTCGGTGCTTTTTTT	GCGGATGCAGGGGAGGCCTGGCGTTCCTCCGC	TAGA	AGATCGGAAGAGCACACGTACAAGTCCCGGAT	tggaaaggacgaaacaccgCAGGGGAGGCCTGGCGTTCGTTTAAGAGCTATGCTGGAAACAGCATAGCAAGTTTAAATAAGGCTAGTCCGTTATCAACTTGAAAAAGTGGCACCGAGTCGGTGCTTTTTTTGCGGATGCAGGGGAGGCCTGGCGTTCCTCCGCTAGAAGATCGGAAGAGCACACGTACAAGTCCCGGAT
Intron 1 DNaseHS 1_5413_neg	tggaaaggacgaaacaccg	CAGGCCTCCCCTGCATCCGC	GTTTAAGAGCTATGCTGGAAACAGCATAGCAAGTTTAAATAAGGCTAGTCCGTTATCAACTTGAAAAAGTGGCACCGAGTCGGTGCTTTTTTT	GAACGCCAGGCCTCCCCTGCATCCGCCTCGCC	GAGT	AGATCGGAAGAGCACACGTACAAGTCCCGGAT	tggaaaggacgaaacaccgCAGGCCTCCCCTGCATCCGCGTTTAAGAGCTATGCTGGAAACAGCATAGCAAGTTTAAATAAGGCTAGTCCGTTATCAACTTGAAAAAGTGGCACCGAGTCGGTGCTTTTTTTGAACGCCAGGCCTCCCCTGCATCCGCCTCGCCGAGTAGATCGGAAGAGCACACGTACAAGTCCCGGAT
Intron 1 DNaseHS 1_5413_pos	tggaaaggacgaaacaccg	GGGAGGCCTGGCGTTCCTC	GTTTAAGAGCTATGCTGGAAACAGCATAGCAAGTTTAAATAAGGCTAGTCCGTTATCAACTTGAAAAAGTGGCACCGAGTCGGTGCTTTTTTT	GATGCAGGGGAGGCCTGGCGTTCCTCCGCGGT	TTGG	AGATCGGAAGAGCACACGTACAAGTCCCGGAT	tggaaaggacgaaacaccgGGGAGGCCTGGCGTTCCTCGTTTAAGAGCTATGCTGGAAACAGCATAGCAAGTTTAAATAAGGCTAGTCCGTTATCAACTTGAAAAAGTGGCACCGAGTCGGTGCTTTTTTTGATGCAGGGGAGGCCTGGCGTTCCTCCGCGGTTTGGAGATCGGAAGAGCACACGTACAAGTCCCGGAT
Intron 1 DNaseHS 1_5416_neg	tggaaaggacgaaacaccg	CGCCAGGCCTCCCCTGCATC	GTTTAAGAGCTATGCTGGAAACAGCATAGCAAGTTTAAATAAGGCTAGTCCGTTATCAACTTGAAAAAGTGGCACCGAGTCGGTGCTTTTTTT	GAGGAACGCCAGGCCTCCCCTGCATCCGCCTC	GCCA	AGATCGGAAGAGCACACGTACAAGTCCCGGAT	tggaaaggacgaaacaccgCGCCAGGCCTCCCCTGCATCGTTTAAGAGCTATGCTGGAAACAGCATAGCAAGTTTAAATAAGGCTAGTCCGTTATCAACTTGAAAAAGTGGCACCGAGTCGGTGCTTTTTTTGAGGAACGCCAGGCCTCCCCTGCATCCGCCTCGCCAAGATCGGAAGAGCACACGTACAAGTCCCGGAT
Intron 1 DNaseHS 1_5416_pos	tggaaaggacgaaacaccg	AGGCCTGGCGTTCCTCCGC	GTTTAAGAGCTATGCTGGAAACAGCATAGCAAGTTTAAATAAGGCTAGTCCGTTATCAACTTGAAAAAGTGGCACCGAGTCGGTGCTTTTTTT	GCAGGGGAGGCCTGGCGTTCCTCCGCGGTTCC	TGAC	AGATCGGAAGAGCACACGTACAAGTCCCGGAT	tggaaaggacgaaacaccgAGGCCTGGCGTTCCTCCGCGTTTAAGAGCTATGCTGGAAACAGCATAGCAAGTTTAAATAAGGCTAGTCCGTTATCAACTTGAAAAAGTGGCACCGAGTCGGTGCTTTTTTTGCAGGGGAGGCCTGGCGTTCCTCCGCGGTTCCTGACAGATCGGAAGAGCACACGTACAAGTCCCGGAT
Intron 1 DNaseHS 1_5419_neg	tggaaaggacgaaacaccg	AACGCCAGGCCTCCCCTGC	GTTTAAGAGCTATGCTGGAAACAGCATAGCAAGTTTAAATAAGGCTAGTCCGTTATCAACTTGAAAAAGTGGCACCGAGTCGGTGCTTTTTTT	GCGGAGGAACGCCAGGCCTCCCCTGCATCCGC	AAAC	AGATCGGAAGAGCACACGTACAAGTCCCGGAT	tggaaaggacgaaacaccgAACGCCAGGCCTCCCCTGCGTTTAAGAGCTATGCTGGAAACAGCATAGCAAGTTTAAATAAGGCTAGTCCGTTATCAACTTGAAAAAGTGGCACCGAGTCGGTGCTTTTTTTGCGGAGGAACGCCAGGCCTCCCCTGCATCCGCAAACAGATCGGAAGAGCACACGTACAAGTCCCGGAT
Intron 1 DNaseHS 1_5419_pos	tggaaaggacgaaacaccg	CCTGGCGTTCCTCCGCGGT	GTTTAAGAGCTATGCTGGAAACAGCATAGCAAGTTTAAATAAGGCTAGTCCGTTATCAACTTGAAAAAGTGGCACCGAGTCGGTGCTTTTTTT	GGGGAGGCCTGGCGTTCCTCCGCGGTTCCTGT	GGAT	AGATCGGAAGAGCACACGTACAAGTCCCGGAT	tggaaaggacgaaacaccgCCTGGCGTTCCTCCGCGGTGTTTAAGAGCTATGCTGGAAACAGCATAGCAAGTTTAAATAAGGCTAGTCCGTTATCAACTTGAAAAAGTGGCACCGAGTCGGTGCTTTTTTTGGGGAGGCCTGGCGTTCCTCCGCGGTTCCTGTGGATAGATCGGAAGAGCACACGTACAAGTCCCGGAT
Intron 1 DNaseHS 1_5422_neg	tggaaaggacgaaacaccg	AGGAACGCCAGGCCTCCCC	GTTTAAGAGCTATGCTGGAAACAGCATAGCAAGTTTAAATAAGGCTAGTCCGTTATCAACTTGAAAAAGTGGCACCGAGTCGGTGCTTTTTTT	ACCGCGGAGGAACGCCAGGCCTCCCCTGCATC	CAGC	AGATCGGAAGAGCACACGTACAAGTCCCGGAT	tggaaaggacgaaacaccgAGGAACGCCAGGCCTCCCCGTTTAAGAGCTATGCTGGAAACAGCATAGCAAGTTTAAATAAGGCTAGTCCGTTATCAACTTGAAAAAGTGGCACCGAGTCGGTGCTTTTTTTACCGCGGAGGAACGCCAGGCCTCCCCTGCATCCAGCAGATCGGAAGAGCACACGTACAAGTCCCGGAT
Intron 1 DNaseHS 1_5422_pos	tggaaaggacgaaacaccg	TGGCGTTCCTCCGCGGTTCC	GTTTAAGAGCTATGCTGGAAACAGCATAGCAAGTTTAAATAAGGCTAGTCCGTTATCAACTTGAAAAAGTGGCACCGAGTCGGTGCTTTTTTT	GAGGCCTGGCGTTCCTCCGCGGTTCCTGTCAC	TTTT	AGATCGGAAGAGCACACGTACAAGTCCCGGAT	tggaaaggacgaaacaccgTGGCGTTCCTCCGCGGTTCCGTTTAAGAGCTATGCTGGAAACAGCATAGCAAGTTTAAATAAGGCTAGTCCGTTATCAACTTGAAAAAGTGGCACCGAGTCGGTGCTTTTTTTGAGGCCTGGCGTTCCTCCGCGGTTCCTGTCACTTTTAGATCGGAAGAGCACACGTACAAGTCCCGGAT
Intron 1 DNaseHS 1_5425_neg	tggaaaggacgaaacaccg	CGGAGGAACGCCAGGCCTC	GTTTAAGAGCTATGCTGGAAACAGCATAGCAAGTTTAAATAAGGCTAGTCCGTTATCAACTTGAAAAAGTGGCACCGAGTCGGTGCTTTTTTT	GGAACCGCGGAGGAACGCCAGGCCTCCCCTGC	GTCC	AGATCGGAAGAGCACACGTACAAGTCCCGGAT	tggaaaggacgaaacaccgCGGAGGAACGCCAGGCCTCGTTTAAGAGCTATGCTGGAAACAGCATAGCAAGTTTAAATAAGGCTAGTCCGTTATCAACTTGAAAAAGTGGCACCGAGTCGGTGCTTTTTTTGGAACCGCGGAGGAACGCCAGGCCTCCCCTGCGTCCAGATCGGAAGAGCACACGTACAAGTCCCGGAT
Intron 1 DNaseHS 1_5425_pos	tggaaaggacgaaacaccg	CGTTCCTCCGCGGTTCCTGT	GTTTAAGAGCTATGCTGGAAACAGCATAGCAAGTTTAAATAAGGCTAGTCCGTTATCAACTTGAAAAAGTGGCACCGAGTCGGTGCTTTTTTT	GCCTGGCGTTCCTCCGCGGTTCCTGTCACAAA	AACC	AGATCGGAAGAGCACACGTACAAGTCCCGGAT	tggaaaggacgaaacaccgCGTTCCTCCGCGGTTCCTGTGTTTAAGAGCTATGCTGGAAACAGCATAGCAAGTTTAAATAAGGCTAGTCCGTTATCAACTTGAAAAAGTGGCACCGAGTCGGTGCTTTTTTTGCCTGGCGTTCCTCCGCGGTTCCTGTCACAAAAACCAGATCGGAAGAGCACACGTACAAGTCCCGGAT
Intron 1 DNaseHS 1_5428_neg	tggaaaggacgaaacaccg	ACCGCGGAGGAACGCCAGGC	GTTTAAGAGCTATGCTGGAAACAGCATAGCAAGTTTAAATAAGGCTAGTCCGTTATCAACTTGAAAAAGTGGCACCGAGTCGGTGCTTTTTTT	ACAGGAACCGCGGAGGAACGCCAGGCCTCCCC	AGCA	AGATCGGAAGAGCACACGTACAAGTCCCGGAT	tggaaaggacgaaacaccgACCGCGGAGGAACGCCAGGCGTTTAAGAGCTATGCTGGAAACAGCATAGCAAGTTTAAATAAGGCTAGTCCGTTATCAACTTGAAAAAGTGGCACCGAGTCGGTGCTTTTTTTACAGGAACCGCGGAGGAACGCCAGGCCTCCCCAGCAAGATCGGAAGAGCACACGTACAAGTCCCGGAT
Intron 1 DNaseHS 1_5428_pos	tggaaaggacgaaacaccg	TCCTCCGCGGTTCCTGTCAC	GTTTAAGAGCTATGCTGGAAACAGCATAGCAAGTTTAAATAAGGCTAGTCCGTTATCAACTTGAAAAAGTGGCACCGAGTCGGTGCTTTTTTT	TGGCGTTCCTCCGCGGTTCCTGTCACAAAGGC	ATTC	AGATCGGAAGAGCACACGTACAAGTCCCGGAT	tggaaaggacgaaacaccgTCCTCCGCGGTTCCTGTCACGTTTAAGAGCTATGCTGGAAACAGCATAGCAAGTTTAAATAAGGCTAGTCCGTTATCAACTTGAAAAAGTGGCACCGAGTCGGTGCTTTTTTTTGGCGTTCCTCCGCGGTTCCTGTCACAAAGGCATTCAGATCGGAAGAGCACACGTACAAGTCCCGGAT
Intron 1 DNaseHS 1_5431_neg	tggaaaggacgaaacaccg	GAACCGCGGAGGAACGCCA	GTTTAAGAGCTATGCTGGAAACAGCATAGCAAGTTTAAATAAGGCTAGTCCGTTATCAACTTGAAAAAGTGGCACCGAGTCGGTGCTTTTTTT	GTGACAGGAACCGCGGAGGAACGCCAGGCCTC	TACA	AGATCGGAAGAGCACACGTACAAGTCCCGGAT	tggaaaggacgaaacaccgGAACCGCGGAGGAACGCCAGTTTAAGAGCTATGCTGGAAACAGCATAGCAAGTTTAAATAAGGCTAGTCCGTTATCAACTTGAAAAAGTGGCACCGAGTCGGTGCTTTTTTTGTGACAGGAACCGCGGAGGAACGCCAGGCCTCTACAAGATCGGAAGAGCACACGTACAAGTCCCGGAT
Intron 1 DNaseHS 1_5431_pos	tggaaaggacgaaacaccg	TCCGCGGTTCCTGTCACAAA	GTTTAAGAGCTATGCTGGAAACAGCATAGCAAGTTTAAATAAGGCTAGTCCGTTATCAACTTGAAAAAGTGGCACCGAGTCGGTGCTTTTTTT	CGTTCCTCCGCGGTTCCTGTCACAAAGGCGAC	TGCG	AGATCGGAAGAGCACACGTACAAGTCCCGGAT	tggaaaggacgaaacaccgTCCGCGGTTCCTGTCACAAAGTTTAAGAGCTATGCTGGAAACAGCATAGCAAGTTTAAATAAGGCTAGTCCGTTATCAACTTGAAAAAGTGGCACCGAGTCGGTGCTTTTTTTCGTTCCTCCGCGGTTCCTGTCACAAAGGCGACTGCGAGATCGGAAGAGCACACGTACAAGTCCCGGAT
Intron 1 DNaseHS 1_5434_neg	tggaaaggacgaaacaccg	ACAGGAACCGCGGAGGAACG	GTTTAAGAGCTATGCTGGAAACAGCATAGCAAGTTTAAATAAGGCTAGTCCGTTATCAACTTGAAAAAGTGGCACCGAGTCGGTGCTTTTTTT	TTTGTGACAGGAACCGCGGAGGAACGCCAGGC	GTTG	AGATCGGAAGAGCACACGTACAAGTCCCGGAT	tggaaaggacgaaacaccgACAGGAACCGCGGAGGAACGGTTTAAGAGCTATGCTGGAAACAGCATAGCAAGTTTAAATAAGGCTAGTCCGTTATCAACTTGAAAAAGTGGCACCGAGTCGGTGCTTTTTTTTTTGTGACAGGAACCGCGGAGGAACGCCAGGCGTTGAGATCGGAAGAGCACACGTACAAGTCCCGGAT
Intron 1 DNaseHS 1_5434_pos	tggaaaggacgaaacaccg	CGGTTCCTGTCACAAAGGC	GTTTAAGAGCTATGCTGGAAACAGCATAGCAAGTTTAAATAAGGCTAGTCCGTTATCAACTTGAAAAAGTGGCACCGAGTCGGTGCTTTTTTT	TCCTCCGCGGTTCCTGTCACAAAGGCGACGAC	TCCA	AGATCGGAAGAGCACACGTACAAGTCCCGGAT	tggaaaggacgaaacaccgCGGTTCCTGTCACAAAGGCGTTTAAGAGCTATGCTGGAAACAGCATAGCAAGTTTAAATAAGGCTAGTCCGTTATCAACTTGAAAAAGTGGCACCGAGTCGGTGCTTTTTTTTCCTCCGCGGTTCCTGTCACAAAGGCGACGACTCCAAGATCGGAAGAGCACACGTACAAGTCCCGGAT
Intron 1 DNaseHS 1_5437_neg	tggaaaggacgaaacaccg	TGACAGGAACCGCGGAGGA	GTTTAAGAGCTATGCTGGAAACAGCATAGCAAGTTTAAATAAGGCTAGTCCGTTATCAACTTGAAAAAGTGGCACCGAGTCGGTGCTTTTTTT	GCCTTTGTGACAGGAACCGCGGAGGAACGCCA	GCAT	AGATCGGAAGAGCACACGTACAAGTCCCGGAT	tggaaaggacgaaacaccgTGACAGGAACCGCGGAGGAGTTTAAGAGCTATGCTGGAAACAGCATAGCAAGTTTAAATAAGGCTAGTCCGTTATCAACTTGAAAAAGTGGCACCGAGTCGGTGCTTTTTTTGCCTTTGTGACAGGAACCGCGGAGGAACGCCAGCATAGATCGGAAGAGCACACGTACAAGTCCCGGAT
Intron 1 DNaseHS 1_5437_pos	tggaaaggacgaaacaccg	TTCCTGTCACAAAGGCGAC	GTTTAAGAGCTATGCTGGAAACAGCATAGCAAGTTTAAATAAGGCTAGTCCGTTATCAACTTGAAAAAGTGGCACCGAGTCGGTGCTTTTTTT	TCCGCGGTTCCTGTCACAAAGGCGACGACAAG	CGTT	AGATCGGAAGAGCACACGTACAAGTCCCGGAT	tggaaaggacgaaacaccgTTCCTGTCACAAAGGCGACGTTTAAGAGCTATGCTGGAAACAGCATAGCAAGTTTAAATAAGGCTAGTCCGTTATCAACTTGAAAAAGTGGCACCGAGTCGGTGCTTTTTTTTCCGCGGTTCCTGTCACAAAGGCGACGACAAGCGTTAGATCGGAAGAGCACACGTACAAGTCCCGGAT
Intron 1 DNaseHS 1_5440_neg	tggaaaggacgaaacaccg	TTTGTGACAGGAACCGCGGA	GTTTAAGAGCTATGCTGGAAACAGCATAGCAAGTTTAAATAAGGCTAGTCCGTTATCAACTTGAAAAAGTGGCACCGAGTCGGTGCTTTTTTT	GTCGCCTTTGTGACAGGAACCGCGGAGGAACG	GCGC	AGATCGGAAGAGCACACGTACAAGTCCCGGAT	tggaaaggacgaaacaccgTTTGTGACAGGAACCGCGGAGTTTAAGAGCTATGCTGGAAACAGCATAGCAAGTTTAAATAAGGCTAGTCCGTTATCAACTTGAAAAAGTGGCACCGAGTCGGTGCTTTTTTTGTCGCCTTTGTGACAGGAACCGCGGAGGAACGGCGCAGATCGGAAGAGCACACGTACAAGTCCCGGAT
Intron 1 DNaseHS 1_5440_pos	tggaaaggacgaaacaccg	CCTGTCACAAAGGCGACGAC	GTTTAAGAGCTATGCTGGAAACAGCATAGCAAGTTTAAATAAGGCTAGTCCGTTATCAACTTGAAAAAGTGGCACCGAGTCGGTGCTTTTTTT	GCGGTTCCTGTCACAAAGGCGACGACAAGTCC	AGTT	AGATCGGAAGAGCACACGTACAAGTCCCGGAT	tggaaaggacgaaacaccgCCTGTCACAAAGGCGACGACGTTTAAGAGCTATGCTGGAAACAGCATAGCAAGTTTAAATAAGGCTAGTCCGTTATCAACTTGAAAAAGTGGCACCGAGTCGGTGCTTTTTTTGCGGTTCCTGTCACAAAGGCGACGACAAGTCCAGTTAGATCGGAAGAGCACACGTACAAGTCCCGGAT
Intron 1 DNaseHS 1_5443_neg	tggaaaggacgaaacaccg	CCTTTGTGACAGGAACCGC	GTTTAAGAGCTATGCTGGAAACAGCATAGCAAGTTTAAATAAGGCTAGTCCGTTATCAACTTGAAAAAGTGGCACCGAGTCGGTGCTTTTTTT	GTCGTCGCCTTTGTGACAGGAACCGCGGAGGA	CAGG	AGATCGGAAGAGCACACGTACAAGTCCCGGAT	tggaaaggacgaaacaccgCCTTTGTGACAGGAACCGCGTTTAAGAGCTATGCTGGAAACAGCATAGCAAGTTTAAATAAGGCTAGTCCGTTATCAACTTGAAAAAGTGGCACCGAGTCGGTGCTTTTTTTGTCGTCGCCTTTGTGACAGGAACCGCGGAGGACAGGAGATCGGAAGAGCACACGTACAAGTCCCGGAT
Intron 1 DNaseHS 1_5443_pos	tggaaaggacgaaacaccg	TCACAAAGGCGACGACAAG	GTTTAAGAGCTATGCTGGAAACAGCATAGCAAGTTTAAATAAGGCTAGTCCGTTATCAACTTGAAAAAGTGGCACCGAGTCGGTGCTTTTTTT	GTTCCTGTCACAAAGGCGACGACAAGTCCCGG	TACC	AGATCGGAAGAGCACACGTACAAGTCCCGGAT	tggaaaggacgaaacaccgTCACAAAGGCGACGACAAGGTTTAAGAGCTATGCTGGAAACAGCATAGCAAGTTTAAATAAGGCTAGTCCGTTATCAACTTGAAAAAGTGGCACCGAGTCGGTGCTTTTTTTGTTCCTGTCACAAAGGCGACGACAAGTCCCGGTACCAGATCGGAAGAGCACACGTACAAGTCCCGGAT
Intron 1 DNaseHS 1_5446_neg	tggaaaggacgaaacaccg	TCGCCTTTGTGACAGGAAC	GTTTAAGAGCTATGCTGGAAACAGCATAGCAAGTTTAAATAAGGCTAGTCCGTTATCAACTTGAAAAAGTGGCACCGAGTCGGTGCTTTTTTT	CTTGTCGTCGCCTTTGTGACAGGAACCGCGGA	GCTC	AGATCGGAAGAGCACACGTACAAGTCCCGGAT	tggaaaggacgaaacaccgTCGCCTTTGTGACAGGAACGTTTAAGAGCTATGCTGGAAACAGCATAGCAAGTTTAAATAAGGCTAGTCCGTTATCAACTTGAAAAAGTGGCACCGAGTCGGTGCTTTTTTTCTTGTCGTCGCCTTTGTGACAGGAACCGCGGAGCTCAGATCGGAAGAGCACACGTACAAGTCCCGGAT
Intron 1 DNaseHS 1_5446_pos	tggaaaggacgaaacaccg	ACAAAGGCGACGACAAGTCC	GTTTAAGAGCTATGCTGGAAACAGCATAGCAAGTTTAAATAAGGCTAGTCCGTTATCAACTTGAAAAAGTGGCACCGAGTCGGTGCTTTTTTT	CCTGTCACAAAGGCGACGACAAGTCCCGGGTC	AGAA	AGATCGGAAGAGCACACGTACAAGTCCCGGAT	tggaaaggacgaaacaccgACAAAGGCGACGACAAGTCCGTTTAAGAGCTATGCTGGAAACAGCATAGCAAGTTTAAATAAGGCTAGTCCGTTATCAACTTGAAAAAGTGGCACCGAGTCGGTGCTTTTTTTCCTGTCACAAAGGCGACGACAAGTCCCGGGTCAGAAAGATCGGAAGAGCACACGTACAAGTCCCGGAT
Intron 1 DNaseHS 1_5449_neg	tggaaaggacgaaacaccg	TCGTCGCCTTTGTGACAGG	GTTTAAGAGCTATGCTGGAAACAGCATAGCAAGTTTAAATAAGGCTAGTCCGTTATCAACTTGAAAAAGTGGCACCGAGTCGGTGCTTTTTTT	GGACTTGTCGTCGCCTTTGTGACAGGAACCGC	GAGC	AGATCGGAAGAGCACACGTACAAGTCCCGGAT	tggaaaggacgaaacaccgTCGTCGCCTTTGTGACAGGGTTTAAGAGCTATGCTGGAAACAGCATAGCAAGTTTAAATAAGGCTAGTCCGTTATCAACTTGAAAAAGTGGCACCGAGTCGGTGCTTTTTTTGGACTTGTCGTCGCCTTTGTGACAGGAACCGCGAGCAGATCGGAAGAGCACACGTACAAGTCCCGGAT
Intron 1 DNaseHS 1_5449_pos	tggaaaggacgaaacaccg	AAGGCGACGACAAGTCCCGG	GTTTAAGAGCTATGCTGGAAACAGCATAGCAAGTTTAAATAAGGCTAGTCCGTTATCAACTTGAAAAAGTGGCACCGAGTCGGTGCTTTTTTT	GTCACAAAGGCGACGACAAGTCCCGGGTCCCC	AAGA	AGATCGGAAGAGCACACGTACAAGTCCCGGAT	tggaaaggacgaaacaccgAAGGCGACGACAAGTCCCGGGTTTAAGAGCTATGCTGGAAACAGCATAGCAAGTTTAAATAAGGCTAGTCCGTTATCAACTTGAAAAAGTGGCACCGAGTCGGTGCTTTTTTTGTCACAAAGGCGACGACAAGTCCCGGGTCCCCAAGAAGATCGGAAGAGCACACGTACAAGTCCCGGAT
Intron 1 DNaseHS 1_5452_neg	tggaaaggacgaaacaccg	CTTGTCGTCGCCTTTGTGAC	GTTTAAGAGCTATGCTGGAAACAGCATAGCAAGTTTAAATAAGGCTAGTCCGTTATCAACTTGAAAAAGTGGCACCGAGTCGGTGCTTTTTTT	CCGGGACTTGTCGTCGCCTTTGTGACAGGAAC	CACT	AGATCGGAAGAGCACACGTACAAGTCCCGGAT	tggaaaggacgaaacaccgCTTGTCGTCGCCTTTGTGACGTTTAAGAGCTATGCTGGAAACAGCATAGCAAGTTTAAATAAGGCTAGTCCGTTATCAACTTGAAAAAGTGGCACCGAGTCGGTGCTTTTTTTCCGGGACTTGTCGTCGCCTTTGTGACAGGAACCACTAGATCGGAAGAGCACACGTACAAGTCCCGGAT
Intron 1 DNaseHS 1_5452_pos	tggaaaggacgaaacaccg	CGACGACAAGTCCCGGGTC	GTTTAAGAGCTATGCTGGAAACAGCATAGCAAGTTTAAATAAGGCTAGTCCGTTATCAACTTGAAAAAGTGGCACCGAGTCGGTGCTTTTTTT	ACAAAGGCGACGACAAGTCCCGGGTCCCCGGA	TGCA	AGATCGGAAGAGCACACGTACAAGTCCCGGAT	tggaaaggacgaaacaccgCGACGACAAGTCCCGGGTCGTTTAAGAGCTATGCTGGAAACAGCATAGCAAGTTTAAATAAGGCTAGTCCGTTATCAACTTGAAAAAGTGGCACCGAGTCGGTGCTTTTTTTACAAAGGCGACGACAAGTCCCGGGTCCCCGGATGCAAGATCGGAAGAGCACACGTACAAGTCCCGGAT
Intron 1 DNaseHS 1_5455_neg	tggaaaggacgaaacaccg	GACTTGTCGTCGCCTTTGT	GTTTAAGAGCTATGCTGGAAACAGCATAGCAAGTTTAAATAAGGCTAGTCCGTTATCAACTTGAAAAAGTGGCACCGAGTCGGTGCTTTTTTT	GACCCGGGACTTGTCGTCGCCTTTGTGACAGG	GATC	AGATCGGAAGAGCACACGTACAAGTCCCGGAT	tggaaaggacgaaacaccgGACTTGTCGTCGCCTTTGTGTTTAAGAGCTATGCTGGAAACAGCATAGCAAGTTTAAATAAGGCTAGTCCGTTATCAACTTGAAAAAGTGGCACCGAGTCGGTGCTTTTTTTGACCCGGGACTTGTCGTCGCCTTTGTGACAGGGATCAGATCGGAAGAGCACACGTACAAGTCCCGGAT
Intron 1 DNaseHS 1_5455_pos	tggaaaggacgaaacaccg	ACGACAAGTCCCGGGTCCCC	GTTTAAGAGCTATGCTGGAAACAGCATAGCAAGTTTAAATAAGGCTAGTCCGTTATCAACTTGAAAAAGTGGCACCGAGTCGGTGCTTTTTTT	AAGGCGACGACAAGTCCCGGGTCCCCGGAGCC	GGCG	AGATCGGAAGAGCACACGTACAAGTCCCGGAT	tggaaaggacgaaacaccgACGACAAGTCCCGGGTCCCCGTTTAAGAGCTATGCTGGAAACAGCATAGCAAGTTTAAATAAGGCTAGTCCGTTATCAACTTGAAAAAGTGGCACCGAGTCGGTGCTTTTTTTAAGGCGACGACAAGTCCCGGGTCCCCGGAGCCGGCGAGATCGGAAGAGCACACGTACAAGTCCCGGAT
Intron 1 DNaseHS 1_5458_neg	tggaaaggacgaaacaccg	CCGGGACTTGTCGTCGCCTT	GTTTAAGAGCTATGCTGGAAACAGCATAGCAAGTTTAAATAAGGCTAGTCCGTTATCAACTTGAAAAAGTGGCACCGAGTCGGTGCTTTTTTT	GGGGACCCGGGACTTGTCGTCGCCTTTGTGAC	GTTA	AGATCGGAAGAGCACACGTACAAGTCCCGGAT	tggaaaggacgaaacaccgCCGGGACTTGTCGTCGCCTTGTTTAAGAGCTATGCTGGAAACAGCATAGCAAGTTTAAATAAGGCTAGTCCGTTATCAACTTGAAAAAGTGGCACCGAGTCGGTGCTTTTTTTGGGGACCCGGGACTTGTCGTCGCCTTTGTGACGTTAAGATCGGAAGAGCACACGTACAAGTCCCGGAT
Intron 1 DNaseHS 1_5458_pos	tggaaaggacgaaacaccg	ACAAGTCCCGGGTCCCCGGA	GTTTAAGAGCTATGCTGGAAACAGCATAGCAAGTTTAAATAAGGCTAGTCCGTTATCAACTTGAAAAAGTGGCACCGAGTCGGTGCTTTTTTT	GCGACGACAAGTCCCGGGTCCCCGGAGCCGCC	GTCG	AGATCGGAAGAGCACACGTACAAGTCCCGGAT	tggaaaggacgaaacaccgACAAGTCCCGGGTCCCCGGAGTTTAAGAGCTATGCTGGAAACAGCATAGCAAGTTTAAATAAGGCTAGTCCGTTATCAACTTGAAAAAGTGGCACCGAGTCGGTGCTTTTTTTGCGACGACAAGTCCCGGGTCCCCGGAGCCGCCGTCGAGATCGGAAGAGCACACGTACAAGTCCCGGAT
Intron 1 DNaseHS 1_5461_neg	tggaaaggacgaaacaccg	ACCCGGGACTTGTCGTCGC	GTTTAAGAGCTATGCTGGAAACAGCATAGCAAGTTTAAATAAGGCTAGTCCGTTATCAACTTGAAAAAGTGGCACCGAGTCGGTGCTTTTTTT	TCCGGGGACCCGGGACTTGTCGTCGCCTTTGT	GCTG	AGATCGGAAGAGCACACGTACAAGTCCCGGAT	tggaaaggacgaaacaccgACCCGGGACTTGTCGTCGCGTTTAAGAGCTATGCTGGAAACAGCATAGCAAGTTTAAATAAGGCTAGTCCGTTATCAACTTGAAAAAGTGGCACCGAGTCGGTGCTTTTTTTTCCGGGGACCCGGGACTTGTCGTCGCCTTTGTGCTGAGATCGGAAGAGCACACGTACAAGTCCCGGAT
Intron 1 DNaseHS 1_5461_pos	tggaaaggacgaaacaccg	AGTCCCGGGTCCCCGGAGCC	GTTTAAGAGCTATGCTGGAAACAGCATAGCAAGTTTAAATAAGGCTAGTCCGTTATCAACTTGAAAAAGTGGCACCGAGTCGGTGCTTTTTTT	ACGACAAGTCCCGGGTCCCCGGAGCCGCCTCC	CCCG	AGATCGGAAGAGCACACGTACAAGTCCCGGAT	tggaaaggacgaaacaccgAGTCCCGGGTCCCCGGAGCCGTTTAAGAGCTATGCTGGAAACAGCATAGCAAGTTTAAATAAGGCTAGTCCGTTATCAACTTGAAAAAGTGGCACCGAGTCGGTGCTTTTTTTACGACAAGTCCCGGGTCCCCGGAGCCGCCTCCCCCGAGATCGGAAGAGCACACGTACAAGTCCCGGAT
Intron 1 DNaseHS 1_5464_neg	tggaaaggacgaaacaccg	GGGACCCGGGACTTGTCGT	GTTTAAGAGCTATGCTGGAAACAGCATAGCAAGTTTAAATAAGGCTAGTCCGTTATCAACTTGAAAAAGTGGCACCGAGTCGGTGCTTTTTTT	GGCTCCGGGGACCCGGGACTTGTCGTCGCCTT	CAAC	AGATCGGAAGAGCACACGTACAAGTCCCGGAT	tggaaaggacgaaacaccgGGGACCCGGGACTTGTCGTGTTTAAGAGCTATGCTGGAAACAGCATAGCAAGTTTAAATAAGGCTAGTCCGTTATCAACTTGAAAAAGTGGCACCGAGTCGGTGCTTTTTTTGGCTCCGGGGACCCGGGACTTGTCGTCGCCTTCAACAGATCGGAAGAGCACACGTACAAGTCCCGGAT
Intron 1 DNaseHS 1_5464_pos	tggaaaggacgaaacaccg	CCCGGGTCCCCGGAGCCGCC	GTTTAAGAGCTATGCTGGAAACAGCATAGCAAGTTTAAATAAGGCTAGTCCGTTATCAACTTGAAAAAGTGGCACCGAGTCGGTGCTTTTTTT	ACAAGTCCCGGGTCCCCGGAGCCGCCTCCGCG	CCGT	AGATCGGAAGAGCACACGTACAAGTCCCGGAT	tggaaaggacgaaacaccgCCCGGGTCCCCGGAGCCGCCGTTTAAGAGCTATGCTGGAAACAGCATAGCAAGTTTAAATAAGGCTAGTCCGTTATCAACTTGAAAAAGTGGCACCGAGTCGGTGCTTTTTTTACAAGTCCCGGGTCCCCGGAGCCGCCTCCGCGCCGTAGATCGGAAGAGCACACGTACAAGTCCCGGAT
Intron 1 DNaseHS 1_5467_neg	tggaaaggacgaaacaccg	TCCGGGGACCCGGGACTTGT	GTTTAAGAGCTATGCTGGAAACAGCATAGCAAGTTTAAATAAGGCTAGTCCGTTATCAACTTGAAAAAGTGGCACCGAGTCGGTGCTTTTTTT	GGCGGCTCCGGGGACCCGGGACTTGTCGTCGC	GTCA	AGATCGGAAGAGCACACGTACAAGTCCCGGAT	tggaaaggacgaaacaccgTCCGGGGACCCGGGACTTGTGTTTAAGAGCTATGCTGGAAACAGCATAGCAAGTTTAAATAAGGCTAGTCCGTTATCAACTTGAAAAAGTGGCACCGAGTCGGTGCTTTTTTTGGCGGCTCCGGGGACCCGGGACTTGTCGTCGCGTCAAGATCGGAAGAGCACACGTACAAGTCCCGGAT
Intron 1 DNaseHS 1_5467_pos	tggaaaggacgaaacaccg	GGTCCCCGGAGCCGCCTCC	GTTTAAGAGCTATGCTGGAAACAGCATAGCAAGTTTAAATAAGGCTAGTCCGTTATCAACTTGAAAAAGTGGCACCGAGTCGGTGCTTTTTTT	AGTCCCGGGTCCCCGGAGCCGCCTCCGCGACA	TCCG	AGATCGGAAGAGCACACGTACAAGTCCCGGAT	tggaaaggacgaaacaccgGGTCCCCGGAGCCGCCTCCGTTTAAGAGCTATGCTGGAAACAGCATAGCAAGTTTAAATAAGGCTAGTCCGTTATCAACTTGAAAAAGTGGCACCGAGTCGGTGCTTTTTTTAGTCCCGGGTCCCCGGAGCCGCCTCCGCGACATCCGAGATCGGAAGAGCACACGTACAAGTCCCGGAT
Intron 1 DNaseHS 1_5470_neg	tggaaaggacgaaacaccg	GCTCCGGGGACCCGGGACT	GTTTAAGAGCTATGCTGGAAACAGCATAGCAAGTTTAAATAAGGCTAGTCCGTTATCAACTTGAAAAAGTGGCACCGAGTCGGTGCTTTTTTT	GGAGGCGGCTCCGGGGACCCGGGACTTGTCGT	TATC	AGATCGGAAGAGCACACGTACAAGTCCCGGAT	tggaaaggacgaaacaccgGCTCCGGGGACCCGGGACTGTTTAAGAGCTATGCTGGAAACAGCATAGCAAGTTTAAATAAGGCTAGTCCGTTATCAACTTGAAAAAGTGGCACCGAGTCGGTGCTTTTTTTGGAGGCGGCTCCGGGGACCCGGGACTTGTCGTTATCAGATCGGAAGAGCACACGTACAAGTCCCGGAT
Intron 1 DNaseHS 1_5470_pos	tggaaaggacgaaacaccg	TCCCCGGAGCCGCCTCCGCG	GTTTAAGAGCTATGCTGGAAACAGCATAGCAAGTTTAAATAAGGCTAGTCCGTTATCAACTTGAAAAAGTGGCACCGAGTCGGTGCTTTTTTT	CCCGGGTCCCCGGAGCCGCCTCCGCGACATAC	TAAT	AGATCGGAAGAGCACACGTACAAGTCCCGGAT	tggaaaggacgaaacaccgTCCCCGGAGCCGCCTCCGCGGTTTAAGAGCTATGCTGGAAACAGCATAGCAAGTTTAAATAAGGCTAGTCCGTTATCAACTTGAAAAAGTGGCACCGAGTCGGTGCTTTTTTTCCCGGGTCCCCGGAGCCGCCTCCGCGACATACTAATAGATCGGAAGAGCACACGTACAAGTCCCGGAT
Intron 1 DNaseHS 1_5473_neg	tggaaaggacgaaacaccg	GCGGCTCCGGGGACCCGGG	GTTTAAGAGCTATGCTGGAAACAGCATAGCAAGTTTAAATAAGGCTAGTCCGTTATCAACTTGAAAAAGTGGCACCGAGTCGGTGCTTTTTTT	CGCGGAGGCGGCTCCGGGGACCCGGGACTTGT	CCTG	AGATCGGAAGAGCACACGTACAAGTCCCGGAT	tggaaaggacgaaacaccgGCGGCTCCGGGGACCCGGGGTTTAAGAGCTATGCTGGAAACAGCATAGCAAGTTTAAATAAGGCTAGTCCGTTATCAACTTGAAAAAGTGGCACCGAGTCGGTGCTTTTTTTCGCGGAGGCGGCTCCGGGGACCCGGGACTTGTCCTGAGATCGGAAGAGCACACGTACAAGTCCCGGAT
Intron 1 DNaseHS 1_5473_pos	tggaaaggacgaaacaccg	CCGGAGCCGCCTCCGCGACA	GTTTAAGAGCTATGCTGGAAACAGCATAGCAAGTTTAAATAAGGCTAGTCCGTTATCAACTTGAAAAAGTGGCACCGAGTCGGTGCTTTTTTT	GGGTCCCCGGAGCCGCCTCCGCGACATACACG	CGGA	AGATCGGAAGAGCACACGTACAAGTCCCGGAT	tggaaaggacgaaacaccgCCGGAGCCGCCTCCGCGACAGTTTAAGAGCTATGCTGGAAACAGCATAGCAAGTTTAAATAAGGCTAGTCCGTTATCAACTTGAAAAAGTGGCACCGAGTCGGTGCTTTTTTTGGGTCCCCGGAGCCGCCTCCGCGACATACACGCGGAAGATCGGAAGAGCACACGTACAAGTCCCGGAT
Intron 1 DNaseHS 1_5476_neg	tggaaaggacgaaacaccg	GAGGCGGCTCCGGGGACCC	GTTTAAGAGCTATGCTGGAAACAGCATAGCAAGTTTAAATAAGGCTAGTCCGTTATCAACTTGAAAAAGTGGCACCGAGTCGGTGCTTTTTTT	TGTCGCGGAGGCGGCTCCGGGGACCCGGGACT	ACTA	AGATCGGAAGAGCACACGTACAAGTCCCGGAT	tggaaaggacgaaacaccgGAGGCGGCTCCGGGGACCCGTTTAAGAGCTATGCTGGAAACAGCATAGCAAGTTTAAATAAGGCTAGTCCGTTATCAACTTGAAAAAGTGGCACCGAGTCGGTGCTTTTTTTTGTCGCGGAGGCGGCTCCGGGGACCCGGGACTACTAAGATCGGAAGAGCACACGTACAAGTCCCGGAT
Intron 1 DNaseHS 1_5476_pos	tggaaaggacgaaacaccg	AGCCGCCTCCGCGACATAC	GTTTAAGAGCTATGCTGGAAACAGCATAGCAAGTTTAAATAAGGCTAGTCCGTTATCAACTTGAAAAAGTGGCACCGAGTCGGTGCTTTTTTT	TCCCCGGAGCCGCCTCCGCGACATACACGAGT	CGGT	AGATCGGAAGAGCACACGTACAAGTCCCGGAT	tggaaaggacgaaacaccgAGCCGCCTCCGCGACATACGTTTAAGAGCTATGCTGGAAACAGCATAGCAAGTTTAAATAAGGCTAGTCCGTTATCAACTTGAAAAAGTGGCACCGAGTCGGTGCTTTTTTTTCCCCGGAGCCGCCTCCGCGACATACACGAGTCGGTAGATCGGAAGAGCACACGTACAAGTCCCGGAT
Intron 1 DNaseHS 1_5479_neg	tggaaaggacgaaacaccg	CGCGGAGGCGGCTCCGGGGA	GTTTAAGAGCTATGCTGGAAACAGCATAGCAAGTTTAAATAAGGCTAGTCCGTTATCAACTTGAAAAAGTGGCACCGAGTCGGTGCTTTTTTT	GTATGTCGCGGAGGCGGCTCCGGGGACCCGGG	ACGA	AGATCGGAAGAGCACACGTACAAGTCCCGGAT	tggaaaggacgaaacaccgCGCGGAGGCGGCTCCGGGGAGTTTAAGAGCTATGCTGGAAACAGCATAGCAAGTTTAAATAAGGCTAGTCCGTTATCAACTTGAAAAAGTGGCACCGAGTCGGTGCTTTTTTTGTATGTCGCGGAGGCGGCTCCGGGGACCCGGGACGAAGATCGGAAGAGCACACGTACAAGTCCCGGAT
Intron 1 DNaseHS 1_5479_pos	tggaaaggacgaaacaccg	CCGCCTCCGCGACATACACG	GTTTAAGAGCTATGCTGGAAACAGCATAGCAAGTTTAAATAAGGCTAGTCCGTTATCAACTTGAAAAAGTGGCACCGAGTCGGTGCTTTTTTT	CCGGAGCCGCCTCCGCGACATACACGAGTCGC	AAAT	AGATCGGAAGAGCACACGTACAAGTCCCGGAT	tggaaaggacgaaacaccgCCGCCTCCGCGACATACACGGTTTAAGAGCTATGCTGGAAACAGCATAGCAAGTTTAAATAAGGCTAGTCCGTTATCAACTTGAAAAAGTGGCACCGAGTCGGTGCTTTTTTTCCGGAGCCGCCTCCGCGACATACACGAGTCGCAAATAGATCGGAAGAGCACACGTACAAGTCCCGGAT
Intron 1 DNaseHS 1_5482_neg	tggaaaggacgaaacaccg	TGTCGCGGAGGCGGCTCCGG	GTTTAAGAGCTATGCTGGAAACAGCATAGCAAGTTTAAATAAGGCTAGTCCGTTATCAACTTGAAAAAGTGGCACCGAGTCGGTGCTTTTTTT	CGTGTATGTCGCGGAGGCGGCTCCGGGGACCC	ACTG	AGATCGGAAGAGCACACGTACAAGTCCCGGAT	tggaaaggacgaaacaccgTGTCGCGGAGGCGGCTCCGGGTTTAAGAGCTATGCTGGAAACAGCATAGCAAGTTTAAATAAGGCTAGTCCGTTATCAACTTGAAAAAGTGGCACCGAGTCGGTGCTTTTTTTCGTGTATGTCGCGGAGGCGGCTCCGGGGACCCACTGAGATCGGAAGAGCACACGTACAAGTCCCGGAT
Intron 1 DNaseHS 1_5482_pos	tggaaaggacgaaacaccg	CCTCCGCGACATACACGAGT	GTTTAAGAGCTATGCTGGAAACAGCATAGCAAGTTTAAATAAGGCTAGTCCGTTATCAACTTGAAAAAGTGGCACCGAGTCGGTGCTTTTTTT	GAGCCGCCTCCGCGACATACACGAGTCGCCCT	GTTC	AGATCGGAAGAGCACACGTACAAGTCCCGGAT	tggaaaggacgaaacaccgCCTCCGCGACATACACGAGTGTTTAAGAGCTATGCTGGAAACAGCATAGCAAGTTTAAATAAGGCTAGTCCGTTATCAACTTGAAAAAGTGGCACCGAGTCGGTGCTTTTTTTGAGCCGCCTCCGCGACATACACGAGTCGCCCTGTTCAGATCGGAAGAGCACACGTACAAGTCCCGGAT
Intron 1 DNaseHS 1_5485_neg	tggaaaggacgaaacaccg	TATGTCGCGGAGGCGGCTC	GTTTAAGAGCTATGCTGGAAACAGCATAGCAAGTTTAAATAAGGCTAGTCCGTTATCAACTTGAAAAAGTGGCACCGAGTCGGTGCTTTTTTT	ACTCGTGTATGTCGCGGAGGCGGCTCCGGGGA	GTGA	AGATCGGAAGAGCACACGTACAAGTCCCGGAT	tggaaaggacgaaacaccgTATGTCGCGGAGGCGGCTCGTTTAAGAGCTATGCTGGAAACAGCATAGCAAGTTTAAATAAGGCTAGTCCGTTATCAACTTGAAAAAGTGGCACCGAGTCGGTGCTTTTTTTACTCGTGTATGTCGCGGAGGCGGCTCCGGGGAGTGAAGATCGGAAGAGCACACGTACAAGTCCCGGAT
Intron 1 DNaseHS 1_5485_pos	tggaaaggacgaaacaccg	CCGCGACATACACGAGTCGC	GTTTAAGAGCTATGCTGGAAACAGCATAGCAAGTTTAAATAAGGCTAGTCCGTTATCAACTTGAAAAAGTGGCACCGAGTCGGTGCTTTTTTT	CCGCCTCCGCGACATACACGAGTCGCCCTCCG	GCCG	AGATCGGAAGAGCACACGTACAAGTCCCGGAT	tggaaaggacgaaacaccgCCGCGACATACACGAGTCGCGTTTAAGAGCTATGCTGGAAACAGCATAGCAAGTTTAAATAAGGCTAGTCCGTTATCAACTTGAAAAAGTGGCACCGAGTCGGTGCTTTTTTTCCGCCTCCGCGACATACACGAGTCGCCCTCCGGCCGAGATCGGAAGAGCACACGTACAAGTCCCGGAT
Intron 1 DNaseHS 1_5488_neg	tggaaaggacgaaacaccg	CGTGTATGTCGCGGAGGCGG	GTTTAAGAGCTATGCTGGAAACAGCATAGCAAGTTTAAATAAGGCTAGTCCGTTATCAACTTGAAAAAGTGGCACCGAGTCGGTGCTTTTTTT	GCGACTCGTGTATGTCGCGGAGGCGGCTCCGG	GTGC	AGATCGGAAGAGCACACGTACAAGTCCCGGAT	tggaaaggacgaaacaccgCGTGTATGTCGCGGAGGCGGGTTTAAGAGCTATGCTGGAAACAGCATAGCAAGTTTAAATAAGGCTAGTCCGTTATCAACTTGAAAAAGTGGCACCGAGTCGGTGCTTTTTTTGCGACTCGTGTATGTCGCGGAGGCGGCTCCGGGTGCAGATCGGAAGAGCACACGTACAAGTCCCGGAT
Intron 1 DNaseHS 1_5488_pos	tggaaaggacgaaacaccg	CGACATACACGAGTCGCCCT	GTTTAAGAGCTATGCTGGAAACAGCATAGCAAGTTTAAATAAGGCTAGTCCGTTATCAACTTGAAAAAGTGGCACCGAGTCGGTGCTTTTTTT	CCTCCGCGACATACACGAGTCGCCCTCCGTTA	TGGC	AGATCGGAAGAGCACACGTACAAGTCCCGGAT	tggaaaggacgaaacaccgCGACATACACGAGTCGCCCTGTTTAAGAGCTATGCTGGAAACAGCATAGCAAGTTTAAATAAGGCTAGTCCGTTATCAACTTGAAAAAGTGGCACCGAGTCGGTGCTTTTTTTCCTCCGCGACATACACGAGTCGCCCTCCGTTATGGCAGATCGGAAGAGCACACGTACAAGTCCCGGAT
Intron 1 DNaseHS 1_5491_neg	tggaaaggacgaaacaccg	ACTCGTGTATGTCGCGGAGG	GTTTAAGAGCTATGCTGGAAACAGCATAGCAAGTTTAAATAAGGCTAGTCCGTTATCAACTTGAAAAAGTGGCACCGAGTCGGTGCTTTTTTT	AGGGCGACTCGTGTATGTCGCGGAGGCGGCTC	GGGG	AGATCGGAAGAGCACACGTACAAGTCCCGGAT	tggaaaggacgaaacaccgACTCGTGTATGTCGCGGAGGGTTTAAGAGCTATGCTGGAAACAGCATAGCAAGTTTAAATAAGGCTAGTCCGTTATCAACTTGAAAAAGTGGCACCGAGTCGGTGCTTTTTTTAGGGCGACTCGTGTATGTCGCGGAGGCGGCTCGGGGAGATCGGAAGAGCACACGTACAAGTCCCGGAT
Intron 1 DNaseHS 1_5491_pos	tggaaaggacgaaacaccg	CATACACGAGTCGCCCTCCG	GTTTAAGAGCTATGCTGGAAACAGCATAGCAAGTTTAAATAAGGCTAGTCCGTTATCAACTTGAAAAAGTGGCACCGAGTCGGTGCTTTTTTT	CCGCGACATACACGAGTCGCCCTCCGTTATCC	CGGC	AGATCGGAAGAGCACACGTACAAGTCCCGGAT	tggaaaggacgaaacaccgCATACACGAGTCGCCCTCCGGTTTAAGAGCTATGCTGGAAACAGCATAGCAAGTTTAAATAAGGCTAGTCCGTTATCAACTTGAAAAAGTGGCACCGAGTCGGTGCTTTTTTTCCGCGACATACACGAGTCGCCCTCCGTTATCCCGGCAGATCGGAAGAGCACACGTACAAGTCCCGGAT
Intron 1 DNaseHS 1_5494_neg	tggaaaggacgaaacaccg	CGACTCGTGTATGTCGCGG	GTTTAAGAGCTATGCTGGAAACAGCATAGCAAGTTTAAATAAGGCTAGTCCGTTATCAACTTGAAAAAGTGGCACCGAGTCGGTGCTTTTTTT	CGGAGGGCGACTCGTGTATGTCGCGGAGGCGG	CAAT	AGATCGGAAGAGCACACGTACAAGTCCCGGAT	tggaaaggacgaaacaccgCGACTCGTGTATGTCGCGGGTTTAAGAGCTATGCTGGAAACAGCATAGCAAGTTTAAATAAGGCTAGTCCGTTATCAACTTGAAAAAGTGGCACCGAGTCGGTGCTTTTTTTCGGAGGGCGACTCGTGTATGTCGCGGAGGCGGCAATAGATCGGAAGAGCACACGTACAAGTCCCGGAT
Intron 1 DNaseHS 1_5494_pos	tggaaaggacgaaacaccg	ACACGAGTCGCCCTCCGTTA	GTTTAAGAGCTATGCTGGAAACAGCATAGCAAGTTTAAATAAGGCTAGTCCGTTATCAACTTGAAAAAGTGGCACCGAGTCGGTGCTTTTTTT	CGACATACACGAGTCGCCCTCCGTTATCCTGG	AGGC	AGATCGGAAGAGCACACGTACAAGTCCCGGAT	tggaaaggacgaaacaccgACACGAGTCGCCCTCCGTTAGTTTAAGAGCTATGCTGGAAACAGCATAGCAAGTTTAAATAAGGCTAGTCCGTTATCAACTTGAAAAAGTGGCACCGAGTCGGTGCTTTTTTTCGACATACACGAGTCGCCCTCCGTTATCCTGGAGGCAGATCGGAAGAGCACACGTACAAGTCCCGGAT
Intron 1 DNaseHS 1_5497_neg	tggaaaggacgaaacaccg	AGGGCGACTCGTGTATGTCG	GTTTAAGAGCTATGCTGGAAACAGCATAGCAAGTTTAAATAAGGCTAGTCCGTTATCAACTTGAAAAAGTGGCACCGAGTCGGTGCTTTTTTT	TAACGGAGGGCGACTCGTGTATGTCGCGGAGG	ATAC	AGATCGGAAGAGCACACGTACAAGTCCCGGAT	tggaaaggacgaaacaccgAGGGCGACTCGTGTATGTCGGTTTAAGAGCTATGCTGGAAACAGCATAGCAAGTTTAAATAAGGCTAGTCCGTTATCAACTTGAAAAAGTGGCACCGAGTCGGTGCTTTTTTTTAACGGAGGGCGACTCGTGTATGTCGCGGAGGATACAGATCGGAAGAGCACACGTACAAGTCCCGGAT
Intron 1 DNaseHS 1_5497_pos	tggaaaggacgaaacaccg	CGAGTCGCCCTCCGTTATCC	GTTTAAGAGCTATGCTGGAAACAGCATAGCAAGTTTAAATAAGGCTAGTCCGTTATCAACTTGAAAAAGTGGCACCGAGTCGGTGCTTTTTTT	CATACACGAGTCGCCCTCCGTTATCCTGGGCC	TTAA	AGATCGGAAGAGCACACGTACAAGTCCCGGAT	tggaaaggacgaaacaccgCGAGTCGCCCTCCGTTATCCGTTTAAGAGCTATGCTGGAAACAGCATAGCAAGTTTAAATAAGGCTAGTCCGTTATCAACTTGAAAAAGTGGCACCGAGTCGGTGCTTTTTTTCATACACGAGTCGCCCTCCGTTATCCTGGGCCTTAAAGATCGGAAGAGCACACGTACAAGTCCCGGAT
Intron 1 DNaseHS 1_5500_neg	tggaaaggacgaaacaccg	CGGAGGGCGACTCGTGTATG	GTTTAAGAGCTATGCTGGAAACAGCATAGCAAGTTTAAATAAGGCTAGTCCGTTATCAACTTGAAAAAGTGGCACCGAGTCGGTGCTTTTTTT	GGATAACGGAGGGCGACTCGTGTATGTCGCGG	TCTC	AGATCGGAAGAGCACACGTACAAGTCCCGGAT	tggaaaggacgaaacaccgCGGAGGGCGACTCGTGTATGGTTTAAGAGCTATGCTGGAAACAGCATAGCAAGTTTAAATAAGGCTAGTCCGTTATCAACTTGAAAAAGTGGCACCGAGTCGGTGCTTTTTTTGGATAACGGAGGGCGACTCGTGTATGTCGCGGTCTCAGATCGGAAGAGCACACGTACAAGTCCCGGAT
Intron 1 DNaseHS 1_5500_pos	tggaaaggacgaaacaccg	TCGCCCTCCGTTATCCTGG	GTTTAAGAGCTATGCTGGAAACAGCATAGCAAGTTTAAATAAGGCTAGTCCGTTATCAACTTGAAAAAGTGGCACCGAGTCGGTGCTTTTTTT	ACACGAGTCGCCCTCCGTTATCCTGGGCCCTC	CCGC	AGATCGGAAGAGCACACGTACAAGTCCCGGAT	tggaaaggacgaaacaccgTCGCCCTCCGTTATCCTGGGTTTAAGAGCTATGCTGGAAACAGCATAGCAAGTTTAAATAAGGCTAGTCCGTTATCAACTTGAAAAAGTGGCACCGAGTCGGTGCTTTTTTTACACGAGTCGCCCTCCGTTATCCTGGGCCCTCCCGCAGATCGGAAGAGCACACGTACAAGTCCCGGAT
Intron 1 DNaseHS 1_5503_neg	tggaaaggacgaaacaccg	TAACGGAGGGCGACTCGTGT	GTTTAAGAGCTATGCTGGAAACAGCATAGCAAGTTTAAATAAGGCTAGTCCGTTATCAACTTGAAAAAGTGGCACCGAGTCGGTGCTTTTTTT	CCAGGATAACGGAGGGCGACTCGTGTATGTCG	TCGA	AGATCGGAAGAGCACACGTACAAGTCCCGGAT	tggaaaggacgaaacaccgTAACGGAGGGCGACTCGTGTGTTTAAGAGCTATGCTGGAAACAGCATAGCAAGTTTAAATAAGGCTAGTCCGTTATCAACTTGAAAAAGTGGCACCGAGTCGGTGCTTTTTTTCCAGGATAACGGAGGGCGACTCGTGTATGTCGTCGAAGATCGGAAGAGCACACGTACAAGTCCCGGAT
Intron 1 DNaseHS 1_5503_pos	tggaaaggacgaaacaccg	CCCTCCGTTATCCTGGGCC	GTTTAAGAGCTATGCTGGAAACAGCATAGCAAGTTTAAATAAGGCTAGTCCGTTATCAACTTGAAAAAGTGGCACCGAGTCGGTGCTTTTTTT	CGAGTCGCCCTCCGTTATCCTGGGCCCTCCTG	AATG	AGATCGGAAGAGCACACGTACAAGTCCCGGAT	tggaaaggacgaaacaccgCCCTCCGTTATCCTGGGCCGTTTAAGAGCTATGCTGGAAACAGCATAGCAAGTTTAAATAAGGCTAGTCCGTTATCAACTTGAAAAAGTGGCACCGAGTCGGTGCTTTTTTTCGAGTCGCCCTCCGTTATCCTGGGCCCTCCTGAATGAGATCGGAAGAGCACACGTACAAGTCCCGGAT
Intron 1 DNaseHS 1_5506_neg	tggaaaggacgaaacaccg	GATAACGGAGGGCGACTCG	GTTTAAGAGCTATGCTGGAAACAGCATAGCAAGTTTAAATAAGGCTAGTCCGTTATCAACTTGAAAAAGTGGCACCGAGTCGGTGCTTTTTTT	GGCCCAGGATAACGGAGGGCGACTCGTGTATG	TTAT	AGATCGGAAGAGCACACGTACAAGTCCCGGAT	tggaaaggacgaaacaccgGATAACGGAGGGCGACTCGGTTTAAGAGCTATGCTGGAAACAGCATAGCAAGTTTAAATAAGGCTAGTCCGTTATCAACTTGAAAAAGTGGCACCGAGTCGGTGCTTTTTTTGGCCCAGGATAACGGAGGGCGACTCGTGTATGTTATAGATCGGAAGAGCACACGTACAAGTCCCGGAT
Intron 1 DNaseHS 1_5506_pos	tggaaaggacgaaacaccg	CTCCGTTATCCTGGGCCCTC	GTTTAAGAGCTATGCTGGAAACAGCATAGCAAGTTTAAATAAGGCTAGTCCGTTATCAACTTGAAAAAGTGGCACCGAGTCGGTGCTTTTTTT	GTCGCCCTCCGTTATCCTGGGCCCTCCTGGCG	CGCG	AGATCGGAAGAGCACACGTACAAGTCCCGGAT	tggaaaggacgaaacaccgCTCCGTTATCCTGGGCCCTCGTTTAAGAGCTATGCTGGAAACAGCATAGCAAGTTTAAATAAGGCTAGTCCGTTATCAACTTGAAAAAGTGGCACCGAGTCGGTGCTTTTTTTGTCGCCCTCCGTTATCCTGGGCCCTCCTGGCGCGCGAGATCGGAAGAGCACACGTACAAGTCCCGGAT
Intron 1 DNaseHS 1_5509_neg	tggaaaggacgaaacaccg	CCAGGATAACGGAGGGCGAC	GTTTAAGAGCTATGCTGGAAACAGCATAGCAAGTTTAAATAAGGCTAGTCCGTTATCAACTTGAAAAAGTGGCACCGAGTCGGTGCTTTTTTT	GAGGGCCCAGGATAACGGAGGGCGACTCGTGT	GAAA	AGATCGGAAGAGCACACGTACAAGTCCCGGAT	tggaaaggacgaaacaccgCCAGGATAACGGAGGGCGACGTTTAAGAGCTATGCTGGAAACAGCATAGCAAGTTTAAATAAGGCTAGTCCGTTATCAACTTGAAAAAGTGGCACCGAGTCGGTGCTTTTTTTGAGGGCCCAGGATAACGGAGGGCGACTCGTGTGAAAAGATCGGAAGAGCACACGTACAAGTCCCGGAT
Intron 1 DNaseHS 1_5509_pos	tggaaaggacgaaacaccg	CGTTATCCTGGGCCCTCCTG	GTTTAAGAGCTATGCTGGAAACAGCATAGCAAGTTTAAATAAGGCTAGTCCGTTATCAACTTGAAAAAGTGGCACCGAGTCGGTGCTTTTTTT	GCCCTCCGTTATCCTGGGCCCTCCTGGCGAAG	GTGG	AGATCGGAAGAGCACACGTACAAGTCCCGGAT	tggaaaggacgaaacaccgCGTTATCCTGGGCCCTCCTGGTTTAAGAGCTATGCTGGAAACAGCATAGCAAGTTTAAATAAGGCTAGTCCGTTATCAACTTGAAAAAGTGGCACCGAGTCGGTGCTTTTTTTGCCCTCCGTTATCCTGGGCCCTCCTGGCGAAGGTGGAGATCGGAAGAGCACACGTACAAGTCCCGGAT
Intron 1 DNaseHS 1_5512_neg	tggaaaggacgaaacaccg	GCCCAGGATAACGGAGGGC	GTTTAAGAGCTATGCTGGAAACAGCATAGCAAGTTTAAATAAGGCTAGTCCGTTATCAACTTGAAAAAGTGGCACCGAGTCGGTGCTTTTTTT	CAGGAGGGCCCAGGATAACGGAGGGCGACTCG	GGAG	AGATCGGAAGAGCACACGTACAAGTCCCGGAT	tggaaaggacgaaacaccgGCCCAGGATAACGGAGGGCGTTTAAGAGCTATGCTGGAAACAGCATAGCAAGTTTAAATAAGGCTAGTCCGTTATCAACTTGAAAAAGTGGCACCGAGTCGGTGCTTTTTTTCAGGAGGGCCCAGGATAACGGAGGGCGACTCGGGAGAGATCGGAAGAGCACACGTACAAGTCCCGGAT
Intron 1 DNaseHS 1_5512_pos	tggaaaggacgaaacaccg	TATCCTGGGCCCTCCTGGCG	GTTTAAGAGCTATGCTGGAAACAGCATAGCAAGTTTAAATAAGGCTAGTCCGTTATCAACTTGAAAAAGTGGCACCGAGTCGGTGCTTTTTTT	CTCCGTTATCCTGGGCCCTCCTGGCGAAGTCC	CTGG	AGATCGGAAGAGCACACGTACAAGTCCCGGAT	tggaaaggacgaaacaccgTATCCTGGGCCCTCCTGGCGGTTTAAGAGCTATGCTGGAAACAGCATAGCAAGTTTAAATAAGGCTAGTCCGTTATCAACTTGAAAAAGTGGCACCGAGTCGGTGCTTTTTTTCTCCGTTATCCTGGGCCCTCCTGGCGAAGTCCCTGGAGATCGGAAGAGCACACGTACAAGTCCCGGAT
Intron 1 DNaseHS 2_5545_neg	tggaaaggacgaaacaccg	CATCAAAATAATAATAATAA	GTTTAAGAGCTATGCTGGAAACAGCATAGCAAGTTTAAATAAGGCTAGTCCGTTATCAACTTGAAAAAGTGGCACCGAGTCGGTGCTTTTTTT	AAAGCCCATCAAAATAATAATAATAATAATAA	AATT	AGATCGGAAGAGCACACGTACAAGTCCCGGAT	tggaaaggacgaaacaccgCATCAAAATAATAATAATAAGTTTAAGAGCTATGCTGGAAACAGCATAGCAAGTTTAAATAAGGCTAGTCCGTTATCAACTTGAAAAAGTGGCACCGAGTCGGTGCTTTTTTTAAAGCCCATCAAAATAATAATAATAATAATAAAATTAGATCGGAAGAGCACACGTACAAGTCCCGGAT
Intron 1 DNaseHS 2_5548_neg	tggaaaggacgaaacaccg	CCCATCAAAATAATAATAA	GTTTAAGAGCTATGCTGGAAACAGCATAGCAAGTTTAAATAAGGCTAGTCCGTTATCAACTTGAAAAAGTGGCACCGAGTCGGTGCTTTTTTT	CAAAAAGCCCATCAAAATAATAATAATAATAA	TGTG	AGATCGGAAGAGCACACGTACAAGTCCCGGAT	tggaaaggacgaaacaccgCCCATCAAAATAATAATAAGTTTAAGAGCTATGCTGGAAACAGCATAGCAAGTTTAAATAAGGCTAGTCCGTTATCAACTTGAAAAAGTGGCACCGAGTCGGTGCTTTTTTTCAAAAAGCCCATCAAAATAATAATAATAATAATGTGAGATCGGAAGAGCACACGTACAAGTCCCGGAT
Intron 1 DNaseHS 2_5551_neg	tggaaaggacgaaacaccg	AAAGCCCATCAAAATAATAA	GTTTAAGAGCTATGCTGGAAACAGCATAGCAAGTTTAAATAAGGCTAGTCCGTTATCAACTTGAAAAAGTGGCACCGAGTCGGTGCTTTTTTT	CATCAAAAAGCCCATCAAAATAATAATAATAA	GGGA	AGATCGGAAGAGCACACGTACAAGTCCCGGAT	tggaaaggacgaaacaccgAAAGCCCATCAAAATAATAAGTTTAAGAGCTATGCTGGAAACAGCATAGCAAGTTTAAATAAGGCTAGTCCGTTATCAACTTGAAAAAGTGGCACCGAGTCGGTGCTTTTTTTCATCAAAAAGCCCATCAAAATAATAATAATAAGGGAAGATCGGAAGAGCACACGTACAAGTCCCGGAT
Intron 1 DNaseHS 2_5554_neg	tggaaaggacgaaacaccg	CAAAAAGCCCATCAAAATAA	GTTTAAGAGCTATGCTGGAAACAGCATAGCAAGTTTAAATAAGGCTAGTCCGTTATCAACTTGAAAAAGTGGCACCGAGTCGGTGCTTTTTTT	GGACATCAAAAAGCCCATCAAAATAATAATAA	CCGA	AGATCGGAAGAGCACACGTACAAGTCCCGGAT	tggaaaggacgaaacaccgCAAAAAGCCCATCAAAATAAGTTTAAGAGCTATGCTGGAAACAGCATAGCAAGTTTAAATAAGGCTAGTCCGTTATCAACTTGAAAAAGTGGCACCGAGTCGGTGCTTTTTTTGGACATCAAAAAGCCCATCAAAATAATAATAACCGAAGATCGGAAGAGCACACGTACAAGTCCCGGAT
Intron 1 DNaseHS 2_5557_neg	tggaaaggacgaaacaccg	CATCAAAAAGCCCATCAAAA	GTTTAAGAGCTATGCTGGAAACAGCATAGCAAGTTTAAATAAGGCTAGTCCGTTATCAACTTGAAAAAGTGGCACCGAGTCGGTGCTTTTTTT	AAGGGACATCAAAAAGCCCATCAAAATAATAA	CCAT	AGATCGGAAGAGCACACGTACAAGTCCCGGAT	tggaaaggacgaaacaccgCATCAAAAAGCCCATCAAAAGTTTAAGAGCTATGCTGGAAACAGCATAGCAAGTTTAAATAAGGCTAGTCCGTTATCAACTTGAAAAAGTGGCACCGAGTCGGTGCTTTTTTTAAGGGACATCAAAAAGCCCATCAAAATAATAACCATAGATCGGAAGAGCACACGTACAAGTCCCGGAT
Intron 1 DNaseHS 2_5560_neg	tggaaaggacgaaacaccg	GACATCAAAAAGCCCATCA	GTTTAAGAGCTATGCTGGAAACAGCATAGCAAGTTTAAATAAGGCTAGTCCGTTATCAACTTGAAAAAGTGGCACCGAGTCGGTGCTTTTTTT	GAAAAGGGACATCAAAAAGCCCATCAAAATAA	TCCT	AGATCGGAAGAGCACACGTACAAGTCCCGGAT	tggaaaggacgaaacaccgGACATCAAAAAGCCCATCAGTTTAAGAGCTATGCTGGAAACAGCATAGCAAGTTTAAATAAGGCTAGTCCGTTATCAACTTGAAAAAGTGGCACCGAGTCGGTGCTTTTTTTGAAAAGGGACATCAAAAAGCCCATCAAAATAATCCTAGATCGGAAGAGCACACGTACAAGTCCCGGAT
Intron 1 DNaseHS 2_5563_neg	tggaaaggacgaaacaccg	AAGGGACATCAAAAAGCCCA	GTTTAAGAGCTATGCTGGAAACAGCATAGCAAGTTTAAATAAGGCTAGTCCGTTATCAACTTGAAAAAGTGGCACCGAGTCGGTGCTTTTTTT	AAGGAAAAGGGACATCAAAAAGCCCATCAAAA	TCGG	AGATCGGAAGAGCACACGTACAAGTCCCGGAT	tggaaaggacgaaacaccgAAGGGACATCAAAAAGCCCAGTTTAAGAGCTATGCTGGAAACAGCATAGCAAGTTTAAATAAGGCTAGTCCGTTATCAACTTGAAAAAGTGGCACCGAGTCGGTGCTTTTTTTAAGGAAAAGGGACATCAAAAAGCCCATCAAAATCGGAGATCGGAAGAGCACACGTACAAGTCCCGGAT
Intron 1 DNaseHS 2_5566_neg	tggaaaggacgaaacaccg	AAAAGGGACATCAAAAAGC	GTTTAAGAGCTATGCTGGAAACAGCATAGCAAGTTTAAATAAGGCTAGTCCGTTATCAACTTGAAAAAGTGGCACCGAGTCGGTGCTTTTTTT	TGGAAGGAAAAGGGACATCAAAAAGCCCATCA	ACGG	AGATCGGAAGAGCACACGTACAAGTCCCGGAT	tggaaaggacgaaacaccgAAAAGGGACATCAAAAAGCGTTTAAGAGCTATGCTGGAAACAGCATAGCAAGTTTAAATAAGGCTAGTCCGTTATCAACTTGAAAAAGTGGCACCGAGTCGGTGCTTTTTTTTGGAAGGAAAAGGGACATCAAAAAGCCCATCAACGGAGATCGGAAGAGCACACGTACAAGTCCCGGAT
Intron 1 DNaseHS 2_5569_neg	tggaaaggacgaaacaccg	AAGGAAAAGGGACATCAAAA	GTTTAAGAGCTATGCTGGAAACAGCATAGCAAGTTTAAATAAGGCTAGTCCGTTATCAACTTGAAAAAGTGGCACCGAGTCGGTGCTTTTTTT	GTGTGGAAGGAAAAGGGACATCAAAAAGCCCA	AGCT	AGATCGGAAGAGCACACGTACAAGTCCCGGAT	tggaaaggacgaaacaccgAAGGAAAAGGGACATCAAAAGTTTAAGAGCTATGCTGGAAACAGCATAGCAAGTTTAAATAAGGCTAGTCCGTTATCAACTTGAAAAAGTGGCACCGAGTCGGTGCTTTTTTTGTGTGGAAGGAAAAGGGACATCAAAAAGCCCAAGCTAGATCGGAAGAGCACACGTACAAGTCCCGGAT
Intron 1 DNaseHS 2_5572_neg	tggaaaggacgaaacaccg	TGGAAGGAAAAGGGACATCA	GTTTAAGAGCTATGCTGGAAACAGCATAGCAAGTTTAAATAAGGCTAGTCCGTTATCAACTTGAAAAAGTGGCACCGAGTCGGTGCTTTTTTT	AGAGTGTGGAAGGAAAAGGGACATCAAAAAGC	TGCT	AGATCGGAAGAGCACACGTACAAGTCCCGGAT	tggaaaggacgaaacaccgTGGAAGGAAAAGGGACATCAGTTTAAGAGCTATGCTGGAAACAGCATAGCAAGTTTAAATAAGGCTAGTCCGTTATCAACTTGAAAAAGTGGCACCGAGTCGGTGCTTTTTTTAGAGTGTGGAAGGAAAAGGGACATCAAAAAGCTGCTAGATCGGAAGAGCACACGTACAAGTCCCGGAT
Intron 1 DNaseHS 2_5575_neg	tggaaaggacgaaacaccg	TGTGGAAGGAAAAGGGACA	GTTTAAGAGCTATGCTGGAAACAGCATAGCAAGTTTAAATAAGGCTAGTCCGTTATCAACTTGAAAAAGTGGCACCGAGTCGGTGCTTTTTTT	GACAGAGTGTGGAAGGAAAAGGGACATCAAAA	TACG	AGATCGGAAGAGCACACGTACAAGTCCCGGAT	tggaaaggacgaaacaccgTGTGGAAGGAAAAGGGACAGTTTAAGAGCTATGCTGGAAACAGCATAGCAAGTTTAAATAAGGCTAGTCCGTTATCAACTTGAAAAAGTGGCACCGAGTCGGTGCTTTTTTTGACAGAGTGTGGAAGGAAAAGGGACATCAAAATACGAGATCGGAAGAGCACACGTACAAGTCCCGGAT
Intron 1 DNaseHS 2_5575_pos	tggaaaggacgaaacaccg	TCCTTCCACACTCTGTCCCA	GTTTAAGAGCTATGCTGGAAACAGCATAGCAAGTTTAAATAAGGCTAGTCCGTTATCAACTTGAAAAAGTGGCACCGAGTCGGTGCTTTTTTT	CCCTTTTCCTTCCACACTCTGTCCCAACTGTC	CTCT	AGATCGGAAGAGCACACGTACAAGTCCCGGAT	tggaaaggacgaaacaccgTCCTTCCACACTCTGTCCCAGTTTAAGAGCTATGCTGGAAACAGCATAGCAAGTTTAAATAAGGCTAGTCCGTTATCAACTTGAAAAAGTGGCACCGAGTCGGTGCTTTTTTTCCCTTTTCCTTCCACACTCTGTCCCAACTGTCCTCTAGATCGGAAGAGCACACGTACAAGTCCCGGAT
Intron 1 DNaseHS 2_5578_neg	tggaaaggacgaaacaccg	AGAGTGTGGAAGGAAAAGGG	GTTTAAGAGCTATGCTGGAAACAGCATAGCAAGTTTAAATAAGGCTAGTCCGTTATCAACTTGAAAAAGTGGCACCGAGTCGGTGCTTTTTTT	TGGGACAGAGTGTGGAAGGAAAAGGGACATCA	CACA	AGATCGGAAGAGCACACGTACAAGTCCCGGAT	tggaaaggacgaaacaccgAGAGTGTGGAAGGAAAAGGGGTTTAAGAGCTATGCTGGAAACAGCATAGCAAGTTTAAATAAGGCTAGTCCGTTATCAACTTGAAAAAGTGGCACCGAGTCGGTGCTTTTTTTTGGGACAGAGTGTGGAAGGAAAAGGGACATCACACAAGATCGGAAGAGCACACGTACAAGTCCCGGAT
Intron 1 DNaseHS 2_5578_pos	tggaaaggacgaaacaccg	TTCCACACTCTGTCCCAACT	GTTTAAGAGCTATGCTGGAAACAGCATAGCAAGTTTAAATAAGGCTAGTCCGTTATCAACTTGAAAAAGTGGCACCGAGTCGGTGCTTTTTTT	TTTTCCTTCCACACTCTGTCCCAACTGTCAAG	GGGT	AGATCGGAAGAGCACACGTACAAGTCCCGGAT	tggaaaggacgaaacaccgTTCCACACTCTGTCCCAACTGTTTAAGAGCTATGCTGGAAACAGCATAGCAAGTTTAAATAAGGCTAGTCCGTTATCAACTTGAAAAAGTGGCACCGAGTCGGTGCTTTTTTTTTTTCCTTCCACACTCTGTCCCAACTGTCAAGGGGTAGATCGGAAGAGCACACGTACAAGTCCCGGAT
Intron 1 DNaseHS 2_5581_neg	tggaaaggacgaaacaccg	ACAGAGTGTGGAAGGAAAA	GTTTAAGAGCTATGCTGGAAACAGCATAGCAAGTTTAAATAAGGCTAGTCCGTTATCAACTTGAAAAAGTGGCACCGAGTCGGTGCTTTTTTT	AGTTGGGACAGAGTGTGGAAGGAAAAGGGACA	GGCT	AGATCGGAAGAGCACACGTACAAGTCCCGGAT	tggaaaggacgaaacaccgACAGAGTGTGGAAGGAAAAGTTTAAGAGCTATGCTGGAAACAGCATAGCAAGTTTAAATAAGGCTAGTCCGTTATCAACTTGAAAAAGTGGCACCGAGTCGGTGCTTTTTTTAGTTGGGACAGAGTGTGGAAGGAAAAGGGACAGGCTAGATCGGAAGAGCACACGTACAAGTCCCGGAT
Intron 1 DNaseHS 2_5581_pos	tggaaaggacgaaacaccg	CACACTCTGTCCCAACTGTC	GTTTAAGAGCTATGCTGGAAACAGCATAGCAAGTTTAAATAAGGCTAGTCCGTTATCAACTTGAAAAAGTGGCACCGAGTCGGTGCTTTTTTT	TCCTTCCACACTCTGTCCCAACTGTCAAGCAA	GTTT	AGATCGGAAGAGCACACGTACAAGTCCCGGAT	tggaaaggacgaaacaccgCACACTCTGTCCCAACTGTCGTTTAAGAGCTATGCTGGAAACAGCATAGCAAGTTTAAATAAGGCTAGTCCGTTATCAACTTGAAAAAGTGGCACCGAGTCGGTGCTTTTTTTTCCTTCCACACTCTGTCCCAACTGTCAAGCAAGTTTAGATCGGAAGAGCACACGTACAAGTCCCGGAT
Intron 1 DNaseHS 2_5584_neg	tggaaaggacgaaacaccg	TGGGACAGAGTGTGGAAGGA	GTTTAAGAGCTATGCTGGAAACAGCATAGCAAGTTTAAATAAGGCTAGTCCGTTATCAACTTGAAAAAGTGGCACCGAGTCGGTGCTTTTTTT	GACAGTTGGGACAGAGTGTGGAAGGAAAAGGG	AACA	AGATCGGAAGAGCACACGTACAAGTCCCGGAT	tggaaaggacgaaacaccgTGGGACAGAGTGTGGAAGGAGTTTAAGAGCTATGCTGGAAACAGCATAGCAAGTTTAAATAAGGCTAGTCCGTTATCAACTTGAAAAAGTGGCACCGAGTCGGTGCTTTTTTTGACAGTTGGGACAGAGTGTGGAAGGAAAAGGGAACAAGATCGGAAGAGCACACGTACAAGTCCCGGAT
Intron 1 DNaseHS 2_5584_pos	tggaaaggacgaaacaccg	ACTCTGTCCCAACTGTCAAG	GTTTAAGAGCTATGCTGGAAACAGCATAGCAAGTTTAAATAAGGCTAGTCCGTTATCAACTTGAAAAAGTGGCACCGAGTCGGTGCTTTTTTT	TTCCACACTCTGTCCCAACTGTCAAGCAAATA	CGCT	AGATCGGAAGAGCACACGTACAAGTCCCGGAT	tggaaaggacgaaacaccgACTCTGTCCCAACTGTCAAGGTTTAAGAGCTATGCTGGAAACAGCATAGCAAGTTTAAATAAGGCTAGTCCGTTATCAACTTGAAAAAGTGGCACCGAGTCGGTGCTTTTTTTTTCCACACTCTGTCCCAACTGTCAAGCAAATACGCTAGATCGGAAGAGCACACGTACAAGTCCCGGAT
Intron 1 DNaseHS 2_5587_neg	tggaaaggacgaaacaccg	AGTTGGGACAGAGTGTGGAA	GTTTAAGAGCTATGCTGGAAACAGCATAGCAAGTTTAAATAAGGCTAGTCCGTTATCAACTTGAAAAAGTGGCACCGAGTCGGTGCTTTTTTT	CTTGACAGTTGGGACAGAGTGTGGAAGGAAAA	TGAG	AGATCGGAAGAGCACACGTACAAGTCCCGGAT	tggaaaggacgaaacaccgAGTTGGGACAGAGTGTGGAAGTTTAAGAGCTATGCTGGAAACAGCATAGCAAGTTTAAATAAGGCTAGTCCGTTATCAACTTGAAAAAGTGGCACCGAGTCGGTGCTTTTTTTCTTGACAGTTGGGACAGAGTGTGGAAGGAAAATGAGAGATCGGAAGAGCACACGTACAAGTCCCGGAT
Intron 1 DNaseHS 2_5587_pos	tggaaaggacgaaacaccg	CTGTCCCAACTGTCAAGCAA	GTTTAAGAGCTATGCTGGAAACAGCATAGCAAGTTTAAATAAGGCTAGTCCGTTATCAACTTGAAAAAGTGGCACCGAGTCGGTGCTTTTTTT	CACACTCTGTCCCAACTGTCAAGCAAATAGCC	GTAT	AGATCGGAAGAGCACACGTACAAGTCCCGGAT	tggaaaggacgaaacaccgCTGTCCCAACTGTCAAGCAAGTTTAAGAGCTATGCTGGAAACAGCATAGCAAGTTTAAATAAGGCTAGTCCGTTATCAACTTGAAAAAGTGGCACCGAGTCGGTGCTTTTTTTCACACTCTGTCCCAACTGTCAAGCAAATAGCCGTATAGATCGGAAGAGCACACGTACAAGTCCCGGAT
Intron 1 DNaseHS 2_5590_neg	tggaaaggacgaaacaccg	ACAGTTGGGACAGAGTGTG	GTTTAAGAGCTATGCTGGAAACAGCATAGCAAGTTTAAATAAGGCTAGTCCGTTATCAACTTGAAAAAGTGGCACCGAGTCGGTGCTTTTTTT	TTGCTTGACAGTTGGGACAGAGTGTGGAAGGA	TGTT	AGATCGGAAGAGCACACGTACAAGTCCCGGAT	tggaaaggacgaaacaccgACAGTTGGGACAGAGTGTGGTTTAAGAGCTATGCTGGAAACAGCATAGCAAGTTTAAATAAGGCTAGTCCGTTATCAACTTGAAAAAGTGGCACCGAGTCGGTGCTTTTTTTTTGCTTGACAGTTGGGACAGAGTGTGGAAGGATGTTAGATCGGAAGAGCACACGTACAAGTCCCGGAT
Intron 1 DNaseHS 2_5590_pos	tggaaaggacgaaacaccg	TCCCAACTGTCAAGCAAATA	GTTTAAGAGCTATGCTGGAAACAGCATAGCAAGTTTAAATAAGGCTAGTCCGTTATCAACTTGAAAAAGTGGCACCGAGTCGGTGCTTTTTTT	ACTCTGTCCCAACTGTCAAGCAAATAGCCTTT	TTCG	AGATCGGAAGAGCACACGTACAAGTCCCGGAT	tggaaaggacgaaacaccgTCCCAACTGTCAAGCAAATAGTTTAAGAGCTATGCTGGAAACAGCATAGCAAGTTTAAATAAGGCTAGTCCGTTATCAACTTGAAAAAGTGGCACCGAGTCGGTGCTTTTTTTACTCTGTCCCAACTGTCAAGCAAATAGCCTTTTTCGAGATCGGAAGAGCACACGTACAAGTCCCGGAT
Intron 1 DNaseHS 2_5593_neg	tggaaaggacgaaacaccg	CTTGACAGTTGGGACAGAGT	GTTTAAGAGCTATGCTGGAAACAGCATAGCAAGTTTAAATAAGGCTAGTCCGTTATCAACTTGAAAAAGTGGCACCGAGTCGGTGCTTTTTTT	TATTTGCTTGACAGTTGGGACAGAGTGTGGAA	ACAA	AGATCGGAAGAGCACACGTACAAGTCCCGGAT	tggaaaggacgaaacaccgCTTGACAGTTGGGACAGAGTGTTTAAGAGCTATGCTGGAAACAGCATAGCAAGTTTAAATAAGGCTAGTCCGTTATCAACTTGAAAAAGTGGCACCGAGTCGGTGCTTTTTTTTATTTGCTTGACAGTTGGGACAGAGTGTGGAAACAAAGATCGGAAGAGCACACGTACAAGTCCCGGAT
Intron 1 DNaseHS 2_5593_pos	tggaaaggacgaaacaccg	CAACTGTCAAGCAAATAGCC	GTTTAAGAGCTATGCTGGAAACAGCATAGCAAGTTTAAATAAGGCTAGTCCGTTATCAACTTGAAAAAGTGGCACCGAGTCGGTGCTTTTTTT	CTGTCCCAACTGTCAAGCAAATAGCCTTTTGT	CATG	AGATCGGAAGAGCACACGTACAAGTCCCGGAT	tggaaaggacgaaacaccgCAACTGTCAAGCAAATAGCCGTTTAAGAGCTATGCTGGAAACAGCATAGCAAGTTTAAATAAGGCTAGTCCGTTATCAACTTGAAAAAGTGGCACCGAGTCGGTGCTTTTTTTCTGTCCCAACTGTCAAGCAAATAGCCTTTTGTCATGAGATCGGAAGAGCACACGTACAAGTCCCGGAT
Intron 1 DNaseHS 2_5596_neg	tggaaaggacgaaacaccg	TTGCTTGACAGTTGGGACAG	GTTTAAGAGCTATGCTGGAAACAGCATAGCAAGTTTAAATAAGGCTAGTCCGTTATCAACTTGAAAAAGTGGCACCGAGTCGGTGCTTTTTTT	GGCTATTTGCTTGACAGTTGGGACAGAGTGTG	ATGA	AGATCGGAAGAGCACACGTACAAGTCCCGGAT	tggaaaggacgaaacaccgTTGCTTGACAGTTGGGACAGGTTTAAGAGCTATGCTGGAAACAGCATAGCAAGTTTAAATAAGGCTAGTCCGTTATCAACTTGAAAAAGTGGCACCGAGTCGGTGCTTTTTTTGGCTATTTGCTTGACAGTTGGGACAGAGTGTGATGAAGATCGGAAGAGCACACGTACAAGTCCCGGAT
Intron 1 DNaseHS 2_5596_pos	tggaaaggacgaaacaccg	CTGTCAAGCAAATAGCCTTT	GTTTAAGAGCTATGCTGGAAACAGCATAGCAAGTTTAAATAAGGCTAGTCCGTTATCAACTTGAAAAAGTGGCACCGAGTCGGTGCTTTTTTT	TCCCAACTGTCAAGCAAATAGCCTTTTGTTGC	TACT	AGATCGGAAGAGCACACGTACAAGTCCCGGAT	tggaaaggacgaaacaccgCTGTCAAGCAAATAGCCTTTGTTTAAGAGCTATGCTGGAAACAGCATAGCAAGTTTAAATAAGGCTAGTCCGTTATCAACTTGAAAAAGTGGCACCGAGTCGGTGCTTTTTTTTCCCAACTGTCAAGCAAATAGCCTTTTGTTGCTACTAGATCGGAAGAGCACACGTACAAGTCCCGGAT
Intron 1 DNaseHS 2_5599_neg	tggaaaggacgaaacaccg	TATTTGCTTGACAGTTGGGA	GTTTAAGAGCTATGCTGGAAACAGCATAGCAAGTTTAAATAAGGCTAGTCCGTTATCAACTTGAAAAAGTGGCACCGAGTCGGTGCTTTTTTT	AAAGGCTATTTGCTTGACAGTTGGGACAGAGT	CGAA	AGATCGGAAGAGCACACGTACAAGTCCCGGAT	tggaaaggacgaaacaccgTATTTGCTTGACAGTTGGGAGTTTAAGAGCTATGCTGGAAACAGCATAGCAAGTTTAAATAAGGCTAGTCCGTTATCAACTTGAAAAAGTGGCACCGAGTCGGTGCTTTTTTTAAAGGCTATTTGCTTGACAGTTGGGACAGAGTCGAAAGATCGGAAGAGCACACGTACAAGTCCCGGAT
Intron 1 DNaseHS 2_5602_neg	tggaaaggacgaaacaccg	GCTATTTGCTTGACAGTTG	GTTTAAGAGCTATGCTGGAAACAGCATAGCAAGTTTAAATAAGGCTAGTCCGTTATCAACTTGAAAAAGTGGCACCGAGTCGGTGCTTTTTTT	ACAAAAGGCTATTTGCTTGACAGTTGGGACAG	AGGA	AGATCGGAAGAGCACACGTACAAGTCCCGGAT	tggaaaggacgaaacaccgGCTATTTGCTTGACAGTTGGTTTAAGAGCTATGCTGGAAACAGCATAGCAAGTTTAAATAAGGCTAGTCCGTTATCAACTTGAAAAAGTGGCACCGAGTCGGTGCTTTTTTTACAAAAGGCTATTTGCTTGACAGTTGGGACAGAGGAAGATCGGAAGAGCACACGTACAAGTCCCGGAT
Intron 1 DNaseHS 2_5605_neg	tggaaaggacgaaacaccg	AAAGGCTATTTGCTTGACAG	GTTTAAGAGCTATGCTGGAAACAGCATAGCAAGTTTAAATAAGGCTAGTCCGTTATCAACTTGAAAAAGTGGCACCGAGTCGGTGCTTTTTTT	GCAACAAAAGGCTATTTGCTTGACAGTTGGGA	CTAT	AGATCGGAAGAGCACACGTACAAGTCCCGGAT	tggaaaggacgaaacaccgAAAGGCTATTTGCTTGACAGGTTTAAGAGCTATGCTGGAAACAGCATAGCAAGTTTAAATAAGGCTAGTCCGTTATCAACTTGAAAAAGTGGCACCGAGTCGGTGCTTTTTTTGCAACAAAAGGCTATTTGCTTGACAGTTGGGACTATAGATCGGAAGAGCACACGTACAAGTCCCGGAT
Intron 1 DNaseHS 2_5608_neg	tggaaaggacgaaacaccg	ACAAAAGGCTATTTGCTTGA	GTTTAAGAGCTATGCTGGAAACAGCATAGCAAGTTTAAATAAGGCTAGTCCGTTATCAACTTGAAAAAGTGGCACCGAGTCGGTGCTTTTTTT	TTAGCAACAAAAGGCTATTTGCTTGACAGTTG	TGAT	AGATCGGAAGAGCACACGTACAAGTCCCGGAT	tggaaaggacgaaacaccgACAAAAGGCTATTTGCTTGAGTTTAAGAGCTATGCTGGAAACAGCATAGCAAGTTTAAATAAGGCTAGTCCGTTATCAACTTGAAAAAGTGGCACCGAGTCGGTGCTTTTTTTTTAGCAACAAAAGGCTATTTGCTTGACAGTTGTGATAGATCGGAAGAGCACACGTACAAGTCCCGGAT
Intron 1 DNaseHS 2_5611_neg	tggaaaggacgaaacaccg	CAACAAAAGGCTATTTGCT	GTTTAAGAGCTATGCTGGAAACAGCATAGCAAGTTTAAATAAGGCTAGTCCGTTATCAACTTGAAAAAGTGGCACCGAGTCGGTGCTTTTTTT	CTCTTAGCAACAAAAGGCTATTTGCTTGACAG	CTAA	AGATCGGAAGAGCACACGTACAAGTCCCGGAT	tggaaaggacgaaacaccgCAACAAAAGGCTATTTGCTGTTTAAGAGCTATGCTGGAAACAGCATAGCAAGTTTAAATAAGGCTAGTCCGTTATCAACTTGAAAAAGTGGCACCGAGTCGGTGCTTTTTTTCTCTTAGCAACAAAAGGCTATTTGCTTGACAGCTAAAGATCGGAAGAGCACACGTACAAGTCCCGGAT
Intron 1 DNaseHS 2_5614_neg	tggaaaggacgaaacaccg	TTAGCAACAAAAGGCTATTT	GTTTAAGAGCTATGCTGGAAACAGCATAGCAAGTTTAAATAAGGCTAGTCCGTTATCAACTTGAAAAAGTGGCACCGAGTCGGTGCTTTTTTT	AGTCTCTTAGCAACAAAAGGCTATTTGCTTGA	AATC	AGATCGGAAGAGCACACGTACAAGTCCCGGAT	tggaaaggacgaaacaccgTTAGCAACAAAAGGCTATTTGTTTAAGAGCTATGCTGGAAACAGCATAGCAAGTTTAAATAAGGCTAGTCCGTTATCAACTTGAAAAAGTGGCACCGAGTCGGTGCTTTTTTTAGTCTCTTAGCAACAAAAGGCTATTTGCTTGAAATCAGATCGGAAGAGCACACGTACAAGTCCCGGAT
Intron 1 DNaseHS 2_5614_pos	tggaaaggacgaaacaccg	TTTGTTGCTAAGAGACTGCA	GTTTAAGAGCTATGCTGGAAACAGCATAGCAAGTTTAAATAAGGCTAGTCCGTTATCAACTTGAAAAAGTGGCACCGAGTCGGTGCTTTTTTT	TAGCCTTTTGTTGCTAAGAGACTGCAGATGTA	TAAG	AGATCGGAAGAGCACACGTACAAGTCCCGGAT	tggaaaggacgaaacaccgTTTGTTGCTAAGAGACTGCAGTTTAAGAGCTATGCTGGAAACAGCATAGCAAGTTTAAATAAGGCTAGTCCGTTATCAACTTGAAAAAGTGGCACCGAGTCGGTGCTTTTTTTTAGCCTTTTGTTGCTAAGAGACTGCAGATGTATAAGAGATCGGAAGAGCACACGTACAAGTCCCGGAT
Intron 1 DNaseHS 2_5617_neg	tggaaaggacgaaacaccg	CTCTTAGCAACAAAAGGCTA	GTTTAAGAGCTATGCTGGAAACAGCATAGCAAGTTTAAATAAGGCTAGTCCGTTATCAACTTGAAAAAGTGGCACCGAGTCGGTGCTTTTTTT	TGCAGTCTCTTAGCAACAAAAGGCTATTTGCT	TAAA	AGATCGGAAGAGCACACGTACAAGTCCCGGAT	tggaaaggacgaaacaccgCTCTTAGCAACAAAAGGCTAGTTTAAGAGCTATGCTGGAAACAGCATAGCAAGTTTAAATAAGGCTAGTCCGTTATCAACTTGAAAAAGTGGCACCGAGTCGGTGCTTTTTTTTGCAGTCTCTTAGCAACAAAAGGCTATTTGCTTAAAAGATCGGAAGAGCACACGTACAAGTCCCGGAT
Intron 1 DNaseHS 2_5617_pos	tggaaaggacgaaacaccg	TTGCTAAGAGACTGCAGAT	GTTTAAGAGCTATGCTGGAAACAGCATAGCAAGTTTAAATAAGGCTAGTCCGTTATCAACTTGAAAAAGTGGCACCGAGTCGGTGCTTTTTTT	CCTTTTGTTGCTAAGAGACTGCAGATGTAACC	AGAT	AGATCGGAAGAGCACACGTACAAGTCCCGGAT	tggaaaggacgaaacaccgTTGCTAAGAGACTGCAGATGTTTAAGAGCTATGCTGGAAACAGCATAGCAAGTTTAAATAAGGCTAGTCCGTTATCAACTTGAAAAAGTGGCACCGAGTCGGTGCTTTTTTTCCTTTTGTTGCTAAGAGACTGCAGATGTAACCAGATAGATCGGAAGAGCACACGTACAAGTCCCGGAT
Intron 1 DNaseHS 2_5620_neg	tggaaaggacgaaacaccg	AGTCTCTTAGCAACAAAAGG	GTTTAAGAGCTATGCTGGAAACAGCATAGCAAGTTTAAATAAGGCTAGTCCGTTATCAACTTGAAAAAGTGGCACCGAGTCGGTGCTTTTTTT	ATCTGCAGTCTCTTAGCAACAAAAGGCTATTT	GTAG	AGATCGGAAGAGCACACGTACAAGTCCCGGAT	tggaaaggacgaaacaccgAGTCTCTTAGCAACAAAAGGGTTTAAGAGCTATGCTGGAAACAGCATAGCAAGTTTAAATAAGGCTAGTCCGTTATCAACTTGAAAAAGTGGCACCGAGTCGGTGCTTTTTTTATCTGCAGTCTCTTAGCAACAAAAGGCTATTTGTAGAGATCGGAAGAGCACACGTACAAGTCCCGGAT
Intron 1 DNaseHS 2_5620_pos	tggaaaggacgaaacaccg	CTAAGAGACTGCAGATGTA	GTTTAAGAGCTATGCTGGAAACAGCATAGCAAGTTTAAATAAGGCTAGTCCGTTATCAACTTGAAAAAGTGGCACCGAGTCGGTGCTTTTTTT	TTTGTTGCTAAGAGACTGCAGATGTAACCGAC	GCGG	AGATCGGAAGAGCACACGTACAAGTCCCGGAT	tggaaaggacgaaacaccgCTAAGAGACTGCAGATGTAGTTTAAGAGCTATGCTGGAAACAGCATAGCAAGTTTAAATAAGGCTAGTCCGTTATCAACTTGAAAAAGTGGCACCGAGTCGGTGCTTTTTTTTTTGTTGCTAAGAGACTGCAGATGTAACCGACGCGGAGATCGGAAGAGCACACGTACAAGTCCCGGAT
Intron 1 DNaseHS 2_5623_neg	tggaaaggacgaaacaccg	TGCAGTCTCTTAGCAACAAA	GTTTAAGAGCTATGCTGGAAACAGCATAGCAAGTTTAAATAAGGCTAGTCCGTTATCAACTTGAAAAAGTGGCACCGAGTCGGTGCTTTTTTT	TACATCTGCAGTCTCTTAGCAACAAAAGGCTA	CTGC	AGATCGGAAGAGCACACGTACAAGTCCCGGAT	tggaaaggacgaaacaccgTGCAGTCTCTTAGCAACAAAGTTTAAGAGCTATGCTGGAAACAGCATAGCAAGTTTAAATAAGGCTAGTCCGTTATCAACTTGAAAAAGTGGCACCGAGTCGGTGCTTTTTTTTACATCTGCAGTCTCTTAGCAACAAAAGGCTACTGCAGATCGGAAGAGCACACGTACAAGTCCCGGAT
Intron 1 DNaseHS 2_5623_pos	tggaaaggacgaaacaccg	AAGAGACTGCAGATGTAACC	GTTTAAGAGCTATGCTGGAAACAGCATAGCAAGTTTAAATAAGGCTAGTCCGTTATCAACTTGAAAAAGTGGCACCGAGTCGGTGCTTTTTTT	GTTGCTAAGAGACTGCAGATGTAACCGACCAG	AAAG	AGATCGGAAGAGCACACGTACAAGTCCCGGAT	tggaaaggacgaaacaccgAAGAGACTGCAGATGTAACCGTTTAAGAGCTATGCTGGAAACAGCATAGCAAGTTTAAATAAGGCTAGTCCGTTATCAACTTGAAAAAGTGGCACCGAGTCGGTGCTTTTTTTGTTGCTAAGAGACTGCAGATGTAACCGACCAGAAAGAGATCGGAAGAGCACACGTACAAGTCCCGGAT
Intron 1 DNaseHS 2_5626_neg	tggaaaggacgaaacaccg	ATCTGCAGTCTCTTAGCAAC	GTTTAAGAGCTATGCTGGAAACAGCATAGCAAGTTTAAATAAGGCTAGTCCGTTATCAACTTGAAAAAGTGGCACCGAGTCGGTGCTTTTTTT	GGTTACATCTGCAGTCTCTTAGCAACAAAAGG	ACAG	AGATCGGAAGAGCACACGTACAAGTCCCGGAT	tggaaaggacgaaacaccgATCTGCAGTCTCTTAGCAACGTTTAAGAGCTATGCTGGAAACAGCATAGCAAGTTTAAATAAGGCTAGTCCGTTATCAACTTGAAAAAGTGGCACCGAGTCGGTGCTTTTTTTGGTTACATCTGCAGTCTCTTAGCAACAAAAGGACAGAGATCGGAAGAGCACACGTACAAGTCCCGGAT
Intron 1 DNaseHS 2_5626_pos	tggaaaggacgaaacaccg	AGACTGCAGATGTAACCGAC	GTTTAAGAGCTATGCTGGAAACAGCATAGCAAGTTTAAATAAGGCTAGTCCGTTATCAACTTGAAAAAGTGGCACCGAGTCGGTGCTTTTTTT	GCTAAGAGACTGCAGATGTAACCGACCAGCAG	ATAA	AGATCGGAAGAGCACACGTACAAGTCCCGGAT	tggaaaggacgaaacaccgAGACTGCAGATGTAACCGACGTTTAAGAGCTATGCTGGAAACAGCATAGCAAGTTTAAATAAGGCTAGTCCGTTATCAACTTGAAAAAGTGGCACCGAGTCGGTGCTTTTTTTGCTAAGAGACTGCAGATGTAACCGACCAGCAGATAAAGATCGGAAGAGCACACGTACAAGTCCCGGAT
Intron 1 DNaseHS 2_5629_neg	tggaaaggacgaaacaccg	TACATCTGCAGTCTCTTAGC	GTTTAAGAGCTATGCTGGAAACAGCATAGCAAGTTTAAATAAGGCTAGTCCGTTATCAACTTGAAAAAGTGGCACCGAGTCGGTGCTTTTTTT	GTCGGTTACATCTGCAGTCTCTTAGCAACAAA	CCGG	AGATCGGAAGAGCACACGTACAAGTCCCGGAT	tggaaaggacgaaacaccgTACATCTGCAGTCTCTTAGCGTTTAAGAGCTATGCTGGAAACAGCATAGCAAGTTTAAATAAGGCTAGTCCGTTATCAACTTGAAAAAGTGGCACCGAGTCGGTGCTTTTTTTGTCGGTTACATCTGCAGTCTCTTAGCAACAAACCGGAGATCGGAAGAGCACACGTACAAGTCCCGGAT
Intron 1 DNaseHS 2_5629_pos	tggaaaggacgaaacaccg	CTGCAGATGTAACCGACCAG	GTTTAAGAGCTATGCTGGAAACAGCATAGCAAGTTTAAATAAGGCTAGTCCGTTATCAACTTGAAAAAGTGGCACCGAGTCGGTGCTTTTTTT	AAGAGACTGCAGATGTAACCGACCAGCAGCAA	CTAG	AGATCGGAAGAGCACACGTACAAGTCCCGGAT	tggaaaggacgaaacaccgCTGCAGATGTAACCGACCAGGTTTAAGAGCTATGCTGGAAACAGCATAGCAAGTTTAAATAAGGCTAGTCCGTTATCAACTTGAAAAAGTGGCACCGAGTCGGTGCTTTTTTTAAGAGACTGCAGATGTAACCGACCAGCAGCAACTAGAGATCGGAAGAGCACACGTACAAGTCCCGGAT
Intron 1 DNaseHS 2_5632_neg	tggaaaggacgaaacaccg	GTTACATCTGCAGTCTCTT	GTTTAAGAGCTATGCTGGAAACAGCATAGCAAGTTTAAATAAGGCTAGTCCGTTATCAACTTGAAAAAGTGGCACCGAGTCGGTGCTTTTTTT	CTGGTCGGTTACATCTGCAGTCTCTTAGCAAC	TATT	AGATCGGAAGAGCACACGTACAAGTCCCGGAT	tggaaaggacgaaacaccgGTTACATCTGCAGTCTCTTGTTTAAGAGCTATGCTGGAAACAGCATAGCAAGTTTAAATAAGGCTAGTCCGTTATCAACTTGAAAAAGTGGCACCGAGTCGGTGCTTTTTTTCTGGTCGGTTACATCTGCAGTCTCTTAGCAACTATTAGATCGGAAGAGCACACGTACAAGTCCCGGAT
Intron 1 DNaseHS 2_5632_pos	tggaaaggacgaaacaccg	CAGATGTAACCGACCAGCAG	GTTTAAGAGCTATGCTGGAAACAGCATAGCAAGTTTAAATAAGGCTAGTCCGTTATCAACTTGAAAAAGTGGCACCGAGTCGGTGCTTTTTTT	AGACTGCAGATGTAACCGACCAGCAGCAAACA	GAAT	AGATCGGAAGAGCACACGTACAAGTCCCGGAT	tggaaaggacgaaacaccgCAGATGTAACCGACCAGCAGGTTTAAGAGCTATGCTGGAAACAGCATAGCAAGTTTAAATAAGGCTAGTCCGTTATCAACTTGAAAAAGTGGCACCGAGTCGGTGCTTTTTTTAGACTGCAGATGTAACCGACCAGCAGCAAACAGAATAGATCGGAAGAGCACACGTACAAGTCCCGGAT
Intron 1 DNaseHS 2_5635_neg	tggaaaggacgaaacaccg	TCGGTTACATCTGCAGTCT	GTTTAAGAGCTATGCTGGAAACAGCATAGCAAGTTTAAATAAGGCTAGTCCGTTATCAACTTGAAAAAGTGGCACCGAGTCGGTGCTTTTTTT	CTGCTGGTCGGTTACATCTGCAGTCTCTTAGC	AGTC	AGATCGGAAGAGCACACGTACAAGTCCCGGAT	tggaaaggacgaaacaccgTCGGTTACATCTGCAGTCTGTTTAAGAGCTATGCTGGAAACAGCATAGCAAGTTTAAATAAGGCTAGTCCGTTATCAACTTGAAAAAGTGGCACCGAGTCGGTGCTTTTTTTCTGCTGGTCGGTTACATCTGCAGTCTCTTAGCAGTCAGATCGGAAGAGCACACGTACAAGTCCCGGAT
Intron 1 DNaseHS 2_5635_pos	tggaaaggacgaaacaccg	ATGTAACCGACCAGCAGCAA	GTTTAAGAGCTATGCTGGAAACAGCATAGCAAGTTTAAATAAGGCTAGTCCGTTATCAACTTGAAAAAGTGGCACCGAGTCGGTGCTTTTTTT	CTGCAGATGTAACCGACCAGCAGCAAACAGTG	TGTA	AGATCGGAAGAGCACACGTACAAGTCCCGGAT	tggaaaggacgaaacaccgATGTAACCGACCAGCAGCAAGTTTAAGAGCTATGCTGGAAACAGCATAGCAAGTTTAAATAAGGCTAGTCCGTTATCAACTTGAAAAAGTGGCACCGAGTCGGTGCTTTTTTTCTGCAGATGTAACCGACCAGCAGCAAACAGTGTGTAAGATCGGAAGAGCACACGTACAAGTCCCGGAT
Intron 1 DNaseHS 2_5638_neg	tggaaaggacgaaacaccg	CTGGTCGGTTACATCTGCAG	GTTTAAGAGCTATGCTGGAAACAGCATAGCAAGTTTAAATAAGGCTAGTCCGTTATCAACTTGAAAAAGTGGCACCGAGTCGGTGCTTTTTTT	TTGCTGCTGGTCGGTTACATCTGCAGTCTCTT	TCAT	AGATCGGAAGAGCACACGTACAAGTCCCGGAT	tggaaaggacgaaacaccgCTGGTCGGTTACATCTGCAGGTTTAAGAGCTATGCTGGAAACAGCATAGCAAGTTTAAATAAGGCTAGTCCGTTATCAACTTGAAAAAGTGGCACCGAGTCGGTGCTTTTTTTTTGCTGCTGGTCGGTTACATCTGCAGTCTCTTTCATAGATCGGAAGAGCACACGTACAAGTCCCGGAT
Intron 1 DNaseHS 2_5638_pos	tggaaaggacgaaacaccg	TAACCGACCAGCAGCAAACA	GTTTAAGAGCTATGCTGGAAACAGCATAGCAAGTTTAAATAAGGCTAGTCCGTTATCAACTTGAAAAAGTGGCACCGAGTCGGTGCTTTTTTT	CAGATGTAACCGACCAGCAGCAAACAGTGAGT	CTTG	AGATCGGAAGAGCACACGTACAAGTCCCGGAT	tggaaaggacgaaacaccgTAACCGACCAGCAGCAAACAGTTTAAGAGCTATGCTGGAAACAGCATAGCAAGTTTAAATAAGGCTAGTCCGTTATCAACTTGAAAAAGTGGCACCGAGTCGGTGCTTTTTTTCAGATGTAACCGACCAGCAGCAAACAGTGAGTCTTGAGATCGGAAGAGCACACGTACAAGTCCCGGAT
Intron 1 DNaseHS 2_5641_neg	tggaaaggacgaaacaccg	CTGCTGGTCGGTTACATCTG	GTTTAAGAGCTATGCTGGAAACAGCATAGCAAGTTTAAATAAGGCTAGTCCGTTATCAACTTGAAAAAGTGGCACCGAGTCGGTGCTTTTTTT	TGTTTGCTGCTGGTCGGTTACATCTGCAGTCT	CACC	AGATCGGAAGAGCACACGTACAAGTCCCGGAT	tggaaaggacgaaacaccgCTGCTGGTCGGTTACATCTGGTTTAAGAGCTATGCTGGAAACAGCATAGCAAGTTTAAATAAGGCTAGTCCGTTATCAACTTGAAAAAGTGGCACCGAGTCGGTGCTTTTTTTTGTTTGCTGCTGGTCGGTTACATCTGCAGTCTCACCAGATCGGAAGAGCACACGTACAAGTCCCGGAT
Intron 1 DNaseHS 2_5641_pos	tggaaaggacgaaacaccg	CCGACCAGCAGCAAACAGTG	GTTTAAGAGCTATGCTGGAAACAGCATAGCAAGTTTAAATAAGGCTAGTCCGTTATCAACTTGAAAAAGTGGCACCGAGTCGGTGCTTTTTTT	ATGTAACCGACCAGCAGCAAACAGTGAGTCAG	TTTA	AGATCGGAAGAGCACACGTACAAGTCCCGGAT	tggaaaggacgaaacaccgCCGACCAGCAGCAAACAGTGGTTTAAGAGCTATGCTGGAAACAGCATAGCAAGTTTAAATAAGGCTAGTCCGTTATCAACTTGAAAAAGTGGCACCGAGTCGGTGCTTTTTTTATGTAACCGACCAGCAGCAAACAGTGAGTCAGTTTAAGATCGGAAGAGCACACGTACAAGTCCCGGAT
Intron 1 DNaseHS 2_5644_neg	tggaaaggacgaaacaccg	TTGCTGCTGGTCGGTTACAT	GTTTAAGAGCTATGCTGGAAACAGCATAGCAAGTTTAAATAAGGCTAGTCCGTTATCAACTTGAAAAAGTGGCACCGAGTCGGTGCTTTTTTT	CACTGTTTGCTGCTGGTCGGTTACATCTGCAG	TAGT	AGATCGGAAGAGCACACGTACAAGTCCCGGAT	tggaaaggacgaaacaccgTTGCTGCTGGTCGGTTACATGTTTAAGAGCTATGCTGGAAACAGCATAGCAAGTTTAAATAAGGCTAGTCCGTTATCAACTTGAAAAAGTGGCACCGAGTCGGTGCTTTTTTTCACTGTTTGCTGCTGGTCGGTTACATCTGCAGTAGTAGATCGGAAGAGCACACGTACAAGTCCCGGAT
Intron 1 DNaseHS 2_5644_pos	tggaaaggacgaaacaccg	ACCAGCAGCAAACAGTGAGT	GTTTAAGAGCTATGCTGGAAACAGCATAGCAAGTTTAAATAAGGCTAGTCCGTTATCAACTTGAAAAAGTGGCACCGAGTCGGTGCTTTTTTT	TAACCGACCAGCAGCAAACAGTGAGTCAGGCT	TCTT	AGATCGGAAGAGCACACGTACAAGTCCCGGAT	tggaaaggacgaaacaccgACCAGCAGCAAACAGTGAGTGTTTAAGAGCTATGCTGGAAACAGCATAGCAAGTTTAAATAAGGCTAGTCCGTTATCAACTTGAAAAAGTGGCACCGAGTCGGTGCTTTTTTTTAACCGACCAGCAGCAAACAGTGAGTCAGGCTTCTTAGATCGGAAGAGCACACGTACAAGTCCCGGAT
Intron 1 DNaseHS 2_5647_neg	tggaaaggacgaaacaccg	TGTTTGCTGCTGGTCGGTTA	GTTTAAGAGCTATGCTGGAAACAGCATAGCAAGTTTAAATAAGGCTAGTCCGTTATCAACTTGAAAAAGTGGCACCGAGTCGGTGCTTTTTTT	ACTCACTGTTTGCTGCTGGTCGGTTACATCTG	ACCC	AGATCGGAAGAGCACACGTACAAGTCCCGGAT	tggaaaggacgaaacaccgTGTTTGCTGCTGGTCGGTTAGTTTAAGAGCTATGCTGGAAACAGCATAGCAAGTTTAAATAAGGCTAGTCCGTTATCAACTTGAAAAAGTGGCACCGAGTCGGTGCTTTTTTTACTCACTGTTTGCTGCTGGTCGGTTACATCTGACCCAGATCGGAAGAGCACACGTACAAGTCCCGGAT
Intron 1 DNaseHS 2_5647_pos	tggaaaggacgaaacaccg	AGCAGCAAACAGTGAGTCAG	GTTTAAGAGCTATGCTGGAAACAGCATAGCAAGTTTAAATAAGGCTAGTCCGTTATCAACTTGAAAAAGTGGCACCGAGTCGGTGCTTTTTTT	CCGACCAGCAGCAAACAGTGAGTCAGGCTCTC	CATT	AGATCGGAAGAGCACACGTACAAGTCCCGGAT	tggaaaggacgaaacaccgAGCAGCAAACAGTGAGTCAGGTTTAAGAGCTATGCTGGAAACAGCATAGCAAGTTTAAATAAGGCTAGTCCGTTATCAACTTGAAAAAGTGGCACCGAGTCGGTGCTTTTTTTCCGACCAGCAGCAAACAGTGAGTCAGGCTCTCCATTAGATCGGAAGAGCACACGTACAAGTCCCGGAT
Intron 1 DNaseHS 2_5650_neg	tggaaaggacgaaacaccg	CACTGTTTGCTGCTGGTCGG	GTTTAAGAGCTATGCTGGAAACAGCATAGCAAGTTTAAATAAGGCTAGTCCGTTATCAACTTGAAAAAGTGGCACCGAGTCGGTGCTTTTTTT	CTGACTCACTGTTTGCTGCTGGTCGGTTACAT	AGTA	AGATCGGAAGAGCACACGTACAAGTCCCGGAT	tggaaaggacgaaacaccgCACTGTTTGCTGCTGGTCGGGTTTAAGAGCTATGCTGGAAACAGCATAGCAAGTTTAAATAAGGCTAGTCCGTTATCAACTTGAAAAAGTGGCACCGAGTCGGTGCTTTTTTTCTGACTCACTGTTTGCTGCTGGTCGGTTACATAGTAAGATCGGAAGAGCACACGTACAAGTCCCGGAT
Intron 1 DNaseHS 2_5650_pos	tggaaaggacgaaacaccg	AGCAAACAGTGAGTCAGGCT	GTTTAAGAGCTATGCTGGAAACAGCATAGCAAGTTTAAATAAGGCTAGTCCGTTATCAACTTGAAAAAGTGGCACCGAGTCGGTGCTTTTTTT	ACCAGCAGCAAACAGTGAGTCAGGCTCTCTCT	ACGT	AGATCGGAAGAGCACACGTACAAGTCCCGGAT	tggaaaggacgaaacaccgAGCAAACAGTGAGTCAGGCTGTTTAAGAGCTATGCTGGAAACAGCATAGCAAGTTTAAATAAGGCTAGTCCGTTATCAACTTGAAAAAGTGGCACCGAGTCGGTGCTTTTTTTACCAGCAGCAAACAGTGAGTCAGGCTCTCTCTACGTAGATCGGAAGAGCACACGTACAAGTCCCGGAT
Intron 1 DNaseHS 2_5653_neg	tggaaaggacgaaacaccg	ACTCACTGTTTGCTGCTGGT	GTTTAAGAGCTATGCTGGAAACAGCATAGCAAGTTTAAATAAGGCTAGTCCGTTATCAACTTGAAAAAGTGGCACCGAGTCGGTGCTTTTTTT	AGCCTGACTCACTGTTTGCTGCTGGTCGGTTA	GGTA	AGATCGGAAGAGCACACGTACAAGTCCCGGAT	tggaaaggacgaaacaccgACTCACTGTTTGCTGCTGGTGTTTAAGAGCTATGCTGGAAACAGCATAGCAAGTTTAAATAAGGCTAGTCCGTTATCAACTTGAAAAAGTGGCACCGAGTCGGTGCTTTTTTTAGCCTGACTCACTGTTTGCTGCTGGTCGGTTAGGTAAGATCGGAAGAGCACACGTACAAGTCCCGGAT
Intron 1 DNaseHS 2_5653_pos	tggaaaggacgaaacaccg	AAACAGTGAGTCAGGCTCTC	GTTTAAGAGCTATGCTGGAAACAGCATAGCAAGTTTAAATAAGGCTAGTCCGTTATCAACTTGAAAAAGTGGCACCGAGTCGGTGCTTTTTTT	AGCAGCAAACAGTGAGTCAGGCTCTCTCTTCC	ACGC	AGATCGGAAGAGCACACGTACAAGTCCCGGAT	tggaaaggacgaaacaccgAAACAGTGAGTCAGGCTCTCGTTTAAGAGCTATGCTGGAAACAGCATAGCAAGTTTAAATAAGGCTAGTCCGTTATCAACTTGAAAAAGTGGCACCGAGTCGGTGCTTTTTTTAGCAGCAAACAGTGAGTCAGGCTCTCTCTTCCACGCAGATCGGAAGAGCACACGTACAAGTCCCGGAT
Intron 1 DNaseHS 2_5656_neg	tggaaaggacgaaacaccg	CTGACTCACTGTTTGCTGCT	GTTTAAGAGCTATGCTGGAAACAGCATAGCAAGTTTAAATAAGGCTAGTCCGTTATCAACTTGAAAAAGTGGCACCGAGTCGGTGCTTTTTTT	GAGAGCCTGACTCACTGTTTGCTGCTGGTCGG	TGGA	AGATCGGAAGAGCACACGTACAAGTCCCGGAT	tggaaaggacgaaacaccgCTGACTCACTGTTTGCTGCTGTTTAAGAGCTATGCTGGAAACAGCATAGCAAGTTTAAATAAGGCTAGTCCGTTATCAACTTGAAAAAGTGGCACCGAGTCGGTGCTTTTTTTGAGAGCCTGACTCACTGTTTGCTGCTGGTCGGTGGAAGATCGGAAGAGCACACGTACAAGTCCCGGAT
Intron 1 DNaseHS 2_5656_pos	tggaaaggacgaaacaccg	CAGTGAGTCAGGCTCTCTCT	GTTTAAGAGCTATGCTGGAAACAGCATAGCAAGTTTAAATAAGGCTAGTCCGTTATCAACTTGAAAAAGTGGCACCGAGTCGGTGCTTTTTTT	AGCAAACAGTGAGTCAGGCTCTCTCTTCCGGA	CCCA	AGATCGGAAGAGCACACGTACAAGTCCCGGAT	tggaaaggacgaaacaccgCAGTGAGTCAGGCTCTCTCTGTTTAAGAGCTATGCTGGAAACAGCATAGCAAGTTTAAATAAGGCTAGTCCGTTATCAACTTGAAAAAGTGGCACCGAGTCGGTGCTTTTTTTAGCAAACAGTGAGTCAGGCTCTCTCTTCCGGACCCAAGATCGGAAGAGCACACGTACAAGTCCCGGAT
Intron 1 DNaseHS 2_5659_neg	tggaaaggacgaaacaccg	AGCCTGACTCACTGTTTGCT	GTTTAAGAGCTATGCTGGAAACAGCATAGCAAGTTTAAATAAGGCTAGTCCGTTATCAACTTGAAAAAGTGGCACCGAGTCGGTGCTTTTTTT	AGAGAGAGCCTGACTCACTGTTTGCTGCTGGT	ACAT	AGATCGGAAGAGCACACGTACAAGTCCCGGAT	tggaaaggacgaaacaccgAGCCTGACTCACTGTTTGCTGTTTAAGAGCTATGCTGGAAACAGCATAGCAAGTTTAAATAAGGCTAGTCCGTTATCAACTTGAAAAAGTGGCACCGAGTCGGTGCTTTTTTTAGAGAGAGCCTGACTCACTGTTTGCTGCTGGTACATAGATCGGAAGAGCACACGTACAAGTCCCGGAT
Intron 1 DNaseHS 2_5659_pos	tggaaaggacgaaacaccg	TGAGTCAGGCTCTCTCTTCC	GTTTAAGAGCTATGCTGGAAACAGCATAGCAAGTTTAAATAAGGCTAGTCCGTTATCAACTTGAAAAAGTGGCACCGAGTCGGTGCTTTTTTT	AAACAGTGAGTCAGGCTCTCTCTTCCGGAAGC	TTTG	AGATCGGAAGAGCACACGTACAAGTCCCGGAT	tggaaaggacgaaacaccgTGAGTCAGGCTCTCTCTTCCGTTTAAGAGCTATGCTGGAAACAGCATAGCAAGTTTAAATAAGGCTAGTCCGTTATCAACTTGAAAAAGTGGCACCGAGTCGGTGCTTTTTTTAAACAGTGAGTCAGGCTCTCTCTTCCGGAAGCTTTGAGATCGGAAGAGCACACGTACAAGTCCCGGAT
Intron 1 DNaseHS 2_5662_neg	tggaaaggacgaaacaccg	AGAGCCTGACTCACTGTTT	GTTTAAGAGCTATGCTGGAAACAGCATAGCAAGTTTAAATAAGGCTAGTCCGTTATCAACTTGAAAAAGTGGCACCGAGTCGGTGCTTTTTTT	GGAAGAGAGAGCCTGACTCACTGTTTGCTGCT	TAGC	AGATCGGAAGAGCACACGTACAAGTCCCGGAT	tggaaaggacgaaacaccgAGAGCCTGACTCACTGTTTGTTTAAGAGCTATGCTGGAAACAGCATAGCAAGTTTAAATAAGGCTAGTCCGTTATCAACTTGAAAAAGTGGCACCGAGTCGGTGCTTTTTTTGGAAGAGAGAGCCTGACTCACTGTTTGCTGCTTAGCAGATCGGAAGAGCACACGTACAAGTCCCGGAT
Intron 1 DNaseHS 2_5662_pos	tggaaaggacgaaacaccg	TCAGGCTCTCTCTTCCGGA	GTTTAAGAGCTATGCTGGAAACAGCATAGCAAGTTTAAATAAGGCTAGTCCGTTATCAACTTGAAAAAGTGGCACCGAGTCGGTGCTTTTTTT	CAGTGAGTCAGGCTCTCTCTTCCGGAAGCAAA	GTAA	AGATCGGAAGAGCACACGTACAAGTCCCGGAT	tggaaaggacgaaacaccgTCAGGCTCTCTCTTCCGGAGTTTAAGAGCTATGCTGGAAACAGCATAGCAAGTTTAAATAAGGCTAGTCCGTTATCAACTTGAAAAAGTGGCACCGAGTCGGTGCTTTTTTTCAGTGAGTCAGGCTCTCTCTTCCGGAAGCAAAGTAAAGATCGGAAGAGCACACGTACAAGTCCCGGAT
Intron 1 DNaseHS 2_5665_neg	tggaaaggacgaaacaccg	AGAGAGAGCCTGACTCACTG	GTTTAAGAGCTATGCTGGAAACAGCATAGCAAGTTTAAATAAGGCTAGTCCGTTATCAACTTGAAAAAGTGGCACCGAGTCGGTGCTTTTTTT	TCCGGAAGAGAGAGCCTGACTCACTGTTTGCT	TGGT	AGATCGGAAGAGCACACGTACAAGTCCCGGAT	tggaaaggacgaaacaccgAGAGAGAGCCTGACTCACTGGTTTAAGAGCTATGCTGGAAACAGCATAGCAAGTTTAAATAAGGCTAGTCCGTTATCAACTTGAAAAAGTGGCACCGAGTCGGTGCTTTTTTTTCCGGAAGAGAGAGCCTGACTCACTGTTTGCTTGGTAGATCGGAAGAGCACACGTACAAGTCCCGGAT
Intron 1 DNaseHS 2_5665_pos	tggaaaggacgaaacaccg	AGGCTCTCTCTTCCGGAAGC	GTTTAAGAGCTATGCTGGAAACAGCATAGCAAGTTTAAATAAGGCTAGTCCGTTATCAACTTGAAAAAGTGGCACCGAGTCGGTGCTTTTTTT	TGAGTCAGGCTCTCTCTTCCGGAAGCAAAATC	CGTC	AGATCGGAAGAGCACACGTACAAGTCCCGGAT	tggaaaggacgaaacaccgAGGCTCTCTCTTCCGGAAGCGTTTAAGAGCTATGCTGGAAACAGCATAGCAAGTTTAAATAAGGCTAGTCCGTTATCAACTTGAAAAAGTGGCACCGAGTCGGTGCTTTTTTTTGAGTCAGGCTCTCTCTTCCGGAAGCAAAATCCGTCAGATCGGAAGAGCACACGTACAAGTCCCGGAT
Intron 1 DNaseHS 2_5668_neg	tggaaaggacgaaacaccg	GAAGAGAGAGCCTGACTCA	GTTTAAGAGCTATGCTGGAAACAGCATAGCAAGTTTAAATAAGGCTAGTCCGTTATCAACTTGAAAAAGTGGCACCGAGTCGGTGCTTTTTTT	GCTTCCGGAAGAGAGAGCCTGACTCACTGTTT	CGAT	AGATCGGAAGAGCACACGTACAAGTCCCGGAT	tggaaaggacgaaacaccgGAAGAGAGAGCCTGACTCAGTTTAAGAGCTATGCTGGAAACAGCATAGCAAGTTTAAATAAGGCTAGTCCGTTATCAACTTGAAAAAGTGGCACCGAGTCGGTGCTTTTTTTGCTTCCGGAAGAGAGAGCCTGACTCACTGTTTCGATAGATCGGAAGAGCACACGTACAAGTCCCGGAT
Intron 1 DNaseHS 2_5668_pos	tggaaaggacgaaacaccg	CTCTCTCTTCCGGAAGCAAA	GTTTAAGAGCTATGCTGGAAACAGCATAGCAAGTTTAAATAAGGCTAGTCCGTTATCAACTTGAAAAAGTGGCACCGAGTCGGTGCTTTTTTT	GTCAGGCTCTCTCTTCCGGAAGCAAAATCAAT	CGGG	AGATCGGAAGAGCACACGTACAAGTCCCGGAT	tggaaaggacgaaacaccgCTCTCTCTTCCGGAAGCAAAGTTTAAGAGCTATGCTGGAAACAGCATAGCAAGTTTAAATAAGGCTAGTCCGTTATCAACTTGAAAAAGTGGCACCGAGTCGGTGCTTTTTTTGTCAGGCTCTCTCTTCCGGAAGCAAAATCAATCGGGAGATCGGAAGAGCACACGTACAAGTCCCGGAT
Intron 1 DNaseHS 2_5671_neg	tggaaaggacgaaacaccg	TCCGGAAGAGAGAGCCTGAC	GTTTAAGAGCTATGCTGGAAACAGCATAGCAAGTTTAAATAAGGCTAGTCCGTTATCAACTTGAAAAAGTGGCACCGAGTCGGTGCTTTTTTT	TTTGCTTCCGGAAGAGAGAGCCTGACTCACTG	CTTA	AGATCGGAAGAGCACACGTACAAGTCCCGGAT	tggaaaggacgaaacaccgTCCGGAAGAGAGAGCCTGACGTTTAAGAGCTATGCTGGAAACAGCATAGCAAGTTTAAATAAGGCTAGTCCGTTATCAACTTGAAAAAGTGGCACCGAGTCGGTGCTTTTTTTTTTGCTTCCGGAAGAGAGAGCCTGACTCACTGCTTAAGATCGGAAGAGCACACGTACAAGTCCCGGAT
Intron 1 DNaseHS 2_5671_pos	tggaaaggacgaaacaccg	TCTCTTCCGGAAGCAAAATC	GTTTAAGAGCTATGCTGGAAACAGCATAGCAAGTTTAAATAAGGCTAGTCCGTTATCAACTTGAAAAAGTGGCACCGAGTCGGTGCTTTTTTT	AGGCTCTCTCTTCCGGAAGCAAAATCAATTGC	TTCC	AGATCGGAAGAGCACACGTACAAGTCCCGGAT	tggaaaggacgaaacaccgTCTCTTCCGGAAGCAAAATCGTTTAAGAGCTATGCTGGAAACAGCATAGCAAGTTTAAATAAGGCTAGTCCGTTATCAACTTGAAAAAGTGGCACCGAGTCGGTGCTTTTTTTAGGCTCTCTCTTCCGGAAGCAAAATCAATTGCTTCCAGATCGGAAGAGCACACGTACAAGTCCCGGAT
Intron 1 DNaseHS 2_5674_neg	tggaaaggacgaaacaccg	CTTCCGGAAGAGAGAGCCT	GTTTAAGAGCTATGCTGGAAACAGCATAGCAAGTTTAAATAAGGCTAGTCCGTTATCAACTTGAAAAAGTGGCACCGAGTCGGTGCTTTTTTT	GATTTTGCTTCCGGAAGAGAGAGCCTGACTCA	ACAC	AGATCGGAAGAGCACACGTACAAGTCCCGGAT	tggaaaggacgaaacaccgCTTCCGGAAGAGAGAGCCTGTTTAAGAGCTATGCTGGAAACAGCATAGCAAGTTTAAATAAGGCTAGTCCGTTATCAACTTGAAAAAGTGGCACCGAGTCGGTGCTTTTTTTGATTTTGCTTCCGGAAGAGAGAGCCTGACTCAACACAGATCGGAAGAGCACACGTACAAGTCCCGGAT
Intron 1 DNaseHS 2_5674_pos	tggaaaggacgaaacaccg	CTTCCGGAAGCAAAATCAAT	GTTTAAGAGCTATGCTGGAAACAGCATAGCAAGTTTAAATAAGGCTAGTCCGTTATCAACTTGAAAAAGTGGCACCGAGTCGGTGCTTTTTTT	CTCTCTCTTCCGGAAGCAAAATCAATTGCTGA	TAAC	AGATCGGAAGAGCACACGTACAAGTCCCGGAT	tggaaaggacgaaacaccgCTTCCGGAAGCAAAATCAATGTTTAAGAGCTATGCTGGAAACAGCATAGCAAGTTTAAATAAGGCTAGTCCGTTATCAACTTGAAAAAGTGGCACCGAGTCGGTGCTTTTTTTCTCTCTCTTCCGGAAGCAAAATCAATTGCTGATAACAGATCGGAAGAGCACACGTACAAGTCCCGGAT
Intron 1 DNaseHS 2_5677_neg	tggaaaggacgaaacaccg	TTTGCTTCCGGAAGAGAGAG	GTTTAAGAGCTATGCTGGAAACAGCATAGCAAGTTTAAATAAGGCTAGTCCGTTATCAACTTGAAAAAGTGGCACCGAGTCGGTGCTTTTTTT	ATTGATTTTGCTTCCGGAAGAGAGAGCCTGAC	GATA	AGATCGGAAGAGCACACGTACAAGTCCCGGAT	tggaaaggacgaaacaccgTTTGCTTCCGGAAGAGAGAGGTTTAAGAGCTATGCTGGAAACAGCATAGCAAGTTTAAATAAGGCTAGTCCGTTATCAACTTGAAAAAGTGGCACCGAGTCGGTGCTTTTTTTATTGATTTTGCTTCCGGAAGAGAGAGCCTGACGATAAGATCGGAAGAGCACACGTACAAGTCCCGGAT
Intron 1 DNaseHS 2_5677_pos	tggaaaggacgaaacaccg	CCGGAAGCAAAATCAATTGC	GTTTAAGAGCTATGCTGGAAACAGCATAGCAAGTTTAAATAAGGCTAGTCCGTTATCAACTTGAAAAAGTGGCACCGAGTCGGTGCTTTTTTT	TCTCTTCCGGAAGCAAAATCAATTGCTGAGAT	GAAG	AGATCGGAAGAGCACACGTACAAGTCCCGGAT	tggaaaggacgaaacaccgCCGGAAGCAAAATCAATTGCGTTTAAGAGCTATGCTGGAAACAGCATAGCAAGTTTAAATAAGGCTAGTCCGTTATCAACTTGAAAAAGTGGCACCGAGTCGGTGCTTTTTTTTCTCTTCCGGAAGCAAAATCAATTGCTGAGATGAAGAGATCGGAAGAGCACACGTACAAGTCCCGGAT
Intron 1 DNaseHS 2_5680_pos	tggaaaggacgaaacaccg	AAGCAAAATCAATTGCTGA	GTTTAAGAGCTATGCTGGAAACAGCATAGCAAGTTTAAATAAGGCTAGTCCGTTATCAACTTGAAAAAGTGGCACCGAGTCGGTGCTTTTTTT	CTTCCGGAAGCAAAATCAATTGCTGAGATCAC	CAGA	AGATCGGAAGAGCACACGTACAAGTCCCGGAT	tggaaaggacgaaacaccgAAGCAAAATCAATTGCTGAGTTTAAGAGCTATGCTGGAAACAGCATAGCAAGTTTAAATAAGGCTAGTCCGTTATCAACTTGAAAAAGTGGCACCGAGTCGGTGCTTTTTTTCTTCCGGAAGCAAAATCAATTGCTGAGATCACCAGAAGATCGGAAGAGCACACGTACAAGTCCCGGAT
Intron 1 DNaseHS 2_5683_pos	tggaaaggacgaaacaccg	CAAAATCAATTGCTGAGAT	GTTTAAGAGCTATGCTGGAAACAGCATAGCAAGTTTAAATAAGGCTAGTCCGTTATCAACTTGAAAAAGTGGCACCGAGTCGGTGCTTTTTTT	CCGGAAGCAAAATCAATTGCTGAGATCACTCT	CCCC	AGATCGGAAGAGCACACGTACAAGTCCCGGAT	tggaaaggacgaaacaccgCAAAATCAATTGCTGAGATGTTTAAGAGCTATGCTGGAAACAGCATAGCAAGTTTAAATAAGGCTAGTCCGTTATCAACTTGAAAAAGTGGCACCGAGTCGGTGCTTTTTTTCCGGAAGCAAAATCAATTGCTGAGATCACTCTCCCCAGATCGGAAGAGCACACGTACAAGTCCCGGAT
Intron 1 DNaseHS 2_5686_pos	tggaaaggacgaaacaccg	AAATCAATTGCTGAGATCAC	GTTTAAGAGCTATGCTGGAAACAGCATAGCAAGTTTAAATAAGGCTAGTCCGTTATCAACTTGAAAAAGTGGCACCGAGTCGGTGCTTTTTTT	GAAGCAAAATCAATTGCTGAGATCACTCTGGG	TTGT	AGATCGGAAGAGCACACGTACAAGTCCCGGAT	tggaaaggacgaaacaccgAAATCAATTGCTGAGATCACGTTTAAGAGCTATGCTGGAAACAGCATAGCAAGTTTAAATAAGGCTAGTCCGTTATCAACTTGAAAAAGTGGCACCGAGTCGGTGCTTTTTTTGAAGCAAAATCAATTGCTGAGATCACTCTGGGTTGTAGATCGGAAGAGCACACGTACAAGTCCCGGAT
Intron 1 DNaseHS 2_5689_pos	tggaaaggacgaaacaccg	TCAATTGCTGAGATCACTCT	GTTTAAGAGCTATGCTGGAAACAGCATAGCAAGTTTAAATAAGGCTAGTCCGTTATCAACTTGAAAAAGTGGCACCGAGTCGGTGCTTTTTTT	GCAAAATCAATTGCTGAGATCACTCTGGGGAA	ATGT	AGATCGGAAGAGCACACGTACAAGTCCCGGAT	tggaaaggacgaaacaccgTCAATTGCTGAGATCACTCTGTTTAAGAGCTATGCTGGAAACAGCATAGCAAGTTTAAATAAGGCTAGTCCGTTATCAACTTGAAAAAGTGGCACCGAGTCGGTGCTTTTTTTGCAAAATCAATTGCTGAGATCACTCTGGGGAAATGTAGATCGGAAGAGCACACGTACAAGTCCCGGAT
Intron 1 DNaseHS 2_5692_pos	tggaaaggacgaaacaccg	ATTGCTGAGATCACTCTGGG	GTTTAAGAGCTATGCTGGAAACAGCATAGCAAGTTTAAATAAGGCTAGTCCGTTATCAACTTGAAAAAGTGGCACCGAGTCGGTGCTTTTTTT	AAATCAATTGCTGAGATCACTCTGGGGAAAAT	GGGC	AGATCGGAAGAGCACACGTACAAGTCCCGGAT	tggaaaggacgaaacaccgATTGCTGAGATCACTCTGGGGTTTAAGAGCTATGCTGGAAACAGCATAGCAAGTTTAAATAAGGCTAGTCCGTTATCAACTTGAAAAAGTGGCACCGAGTCGGTGCTTTTTTTAAATCAATTGCTGAGATCACTCTGGGGAAAATGGGCAGATCGGAAGAGCACACGTACAAGTCCCGGAT
Intron 1 DNaseHS 2_5695_neg	tggaaaggacgaaacaccg	TGATCTCAGCAATTGATTT	GTTTAAGAGCTATGCTGGAAACAGCATAGCAAGTTTAAATAAGGCTAGTCCGTTATCAACTTGAAAAAGTGGCACCGAGTCGGTGCTTTTTTT	CCCAGAGTGATCTCAGCAATTGATTTTGCTTC	ATGG	AGATCGGAAGAGCACACGTACAAGTCCCGGAT	tggaaaggacgaaacaccgTGATCTCAGCAATTGATTTGTTTAAGAGCTATGCTGGAAACAGCATAGCAAGTTTAAATAAGGCTAGTCCGTTATCAACTTGAAAAAGTGGCACCGAGTCGGTGCTTTTTTTCCCAGAGTGATCTCAGCAATTGATTTTGCTTCATGGAGATCGGAAGAGCACACGTACAAGTCCCGGAT
Intron 1 DNaseHS 2_5695_pos	tggaaaggacgaaacaccg	CTGAGATCACTCTGGGGAA	GTTTAAGAGCTATGCTGGAAACAGCATAGCAAGTTTAAATAAGGCTAGTCCGTTATCAACTTGAAAAAGTGGCACCGAGTCGGTGCTTTTTTT	TCAATTGCTGAGATCACTCTGGGGAAAATACC	GACA	AGATCGGAAGAGCACACGTACAAGTCCCGGAT	tggaaaggacgaaacaccgCTGAGATCACTCTGGGGAAGTTTAAGAGCTATGCTGGAAACAGCATAGCAAGTTTAAATAAGGCTAGTCCGTTATCAACTTGAAAAAGTGGCACCGAGTCGGTGCTTTTTTTTCAATTGCTGAGATCACTCTGGGGAAAATACCGACAAGATCGGAAGAGCACACGTACAAGTCCCGGAT
Intron 1 DNaseHS 2_5698_neg	tggaaaggacgaaacaccg	AGAGTGATCTCAGCAATTGA	GTTTAAGAGCTATGCTGGAAACAGCATAGCAAGTTTAAATAAGGCTAGTCCGTTATCAACTTGAAAAAGTGGCACCGAGTCGGTGCTTTTTTT	TTCCCCAGAGTGATCTCAGCAATTGATTTTGC	GCAA	AGATCGGAAGAGCACACGTACAAGTCCCGGAT	tggaaaggacgaaacaccgAGAGTGATCTCAGCAATTGAGTTTAAGAGCTATGCTGGAAACAGCATAGCAAGTTTAAATAAGGCTAGTCCGTTATCAACTTGAAAAAGTGGCACCGAGTCGGTGCTTTTTTTTTCCCCAGAGTGATCTCAGCAATTGATTTTGCGCAAAGATCGGAAGAGCACACGTACAAGTCCCGGAT
Intron 1 DNaseHS 2_5698_pos	tggaaaggacgaaacaccg	AGATCACTCTGGGGAAAAT	GTTTAAGAGCTATGCTGGAAACAGCATAGCAAGTTTAAATAAGGCTAGTCCGTTATCAACTTGAAAAAGTGGCACCGAGTCGGTGCTTTTTTT	ATTGCTGAGATCACTCTGGGGAAAATACCCAC	CGCA	AGATCGGAAGAGCACACGTACAAGTCCCGGAT	tggaaaggacgaaacaccgAGATCACTCTGGGGAAAATGTTTAAGAGCTATGCTGGAAACAGCATAGCAAGTTTAAATAAGGCTAGTCCGTTATCAACTTGAAAAAGTGGCACCGAGTCGGTGCTTTTTTTATTGCTGAGATCACTCTGGGGAAAATACCCACCGCAAGATCGGAAGAGCACACGTACAAGTCCCGGAT
Intron 1 DNaseHS 2_5701_neg	tggaaaggacgaaacaccg	CCCAGAGTGATCTCAGCAAT	GTTTAAGAGCTATGCTGGAAACAGCATAGCAAGTTTAAATAAGGCTAGTCCGTTATCAACTTGAAAAAGTGGCACCGAGTCGGTGCTTTTTTT	ATTTTCCCCAGAGTGATCTCAGCAATTGATTT	GCCT	AGATCGGAAGAGCACACGTACAAGTCCCGGAT	tggaaaggacgaaacaccgCCCAGAGTGATCTCAGCAATGTTTAAGAGCTATGCTGGAAACAGCATAGCAAGTTTAAATAAGGCTAGTCCGTTATCAACTTGAAAAAGTGGCACCGAGTCGGTGCTTTTTTTATTTTCCCCAGAGTGATCTCAGCAATTGATTTGCCTAGATCGGAAGAGCACACGTACAAGTCCCGGAT
Intron 1 DNaseHS 2_5701_pos	tggaaaggacgaaacaccg	ATCACTCTGGGGAAAATACC	GTTTAAGAGCTATGCTGGAAACAGCATAGCAAGTTTAAATAAGGCTAGTCCGTTATCAACTTGAAAAAGTGGCACCGAGTCGGTGCTTTTTTT	GCTGAGATCACTCTGGGGAAAATACCCACCTT	CCTC	AGATCGGAAGAGCACACGTACAAGTCCCGGAT	tggaaaggacgaaacaccgATCACTCTGGGGAAAATACCGTTTAAGAGCTATGCTGGAAACAGCATAGCAAGTTTAAATAAGGCTAGTCCGTTATCAACTTGAAAAAGTGGCACCGAGTCGGTGCTTTTTTTGCTGAGATCACTCTGGGGAAAATACCCACCTTCCTCAGATCGGAAGAGCACACGTACAAGTCCCGGAT
Intron 1 DNaseHS 2_5704_neg	tggaaaggacgaaacaccg	TTCCCCAGAGTGATCTCAGC	GTTTAAGAGCTATGCTGGAAACAGCATAGCAAGTTTAAATAAGGCTAGTCCGTTATCAACTTGAAAAAGTGGCACCGAGTCGGTGCTTTTTTT	GGTATTTTCCCCAGAGTGATCTCAGCAATTGA	CAAA	AGATCGGAAGAGCACACGTACAAGTCCCGGAT	tggaaaggacgaaacaccgTTCCCCAGAGTGATCTCAGCGTTTAAGAGCTATGCTGGAAACAGCATAGCAAGTTTAAATAAGGCTAGTCCGTTATCAACTTGAAAAAGTGGCACCGAGTCGGTGCTTTTTTTGGTATTTTCCCCAGAGTGATCTCAGCAATTGACAAAAGATCGGAAGAGCACACGTACAAGTCCCGGAT
Intron 1 DNaseHS 2_5704_pos	tggaaaggacgaaacaccg	ACTCTGGGGAAAATACCCAC	GTTTAAGAGCTATGCTGGAAACAGCATAGCAAGTTTAAATAAGGCTAGTCCGTTATCAACTTGAAAAAGTGGCACCGAGTCGGTGCTTTTTTT	GAGATCACTCTGGGGAAAATACCCACCTTATT	ACTC	AGATCGGAAGAGCACACGTACAAGTCCCGGAT	tggaaaggacgaaacaccgACTCTGGGGAAAATACCCACGTTTAAGAGCTATGCTGGAAACAGCATAGCAAGTTTAAATAAGGCTAGTCCGTTATCAACTTGAAAAAGTGGCACCGAGTCGGTGCTTTTTTTGAGATCACTCTGGGGAAAATACCCACCTTATTACTCAGATCGGAAGAGCACACGTACAAGTCCCGGAT
Intron 1 DNaseHS 2_5707_pos	tggaaaggacgaaacaccg	CTGGGGAAAATACCCACCTT	GTTTAAGAGCTATGCTGGAAACAGCATAGCAAGTTTAAATAAGGCTAGTCCGTTATCAACTTGAAAAAGTGGCACCGAGTCGGTGCTTTTTTT	ATCACTCTGGGGAAAATACCCACCTTATTTGG	ACCT	AGATCGGAAGAGCACACGTACAAGTCCCGGAT	tggaaaggacgaaacaccgCTGGGGAAAATACCCACCTTGTTTAAGAGCTATGCTGGAAACAGCATAGCAAGTTTAAATAAGGCTAGTCCGTTATCAACTTGAAAAAGTGGCACCGAGTCGGTGCTTTTTTTATCACTCTGGGGAAAATACCCACCTTATTTGGACCTAGATCGGAAGAGCACACGTACAAGTCCCGGAT
Intron 1 DNaseHS 2_5710_pos	tggaaaggacgaaacaccg	GGAAAATACCCACCTTATT	GTTTAAGAGCTATGCTGGAAACAGCATAGCAAGTTTAAATAAGGCTAGTCCGTTATCAACTTGAAAAAGTGGCACCGAGTCGGTGCTTTTTTT	ACTCTGGGGAAAATACCCACCTTATTTGGAAA	AGGG	AGATCGGAAGAGCACACGTACAAGTCCCGGAT	tggaaaggacgaaacaccgGGAAAATACCCACCTTATTGTTTAAGAGCTATGCTGGAAACAGCATAGCAAGTTTAAATAAGGCTAGTCCGTTATCAACTTGAAAAAGTGGCACCGAGTCGGTGCTTTTTTTACTCTGGGGAAAATACCCACCTTATTTGGAAAAGGGAGATCGGAAGAGCACACGTACAAGTCCCGGAT
Intron 1 DNaseHS 2_5713_pos	tggaaaggacgaaacaccg	AAAATACCCACCTTATTTGG	GTTTAAGAGCTATGCTGGAAACAGCATAGCAAGTTTAAATAAGGCTAGTCCGTTATCAACTTGAAAAAGTGGCACCGAGTCGGTGCTTTTTTT	CTGGGGAAAATACCCACCTTATTTGGAAAGAA	CTCC	AGATCGGAAGAGCACACGTACAAGTCCCGGAT	tggaaaggacgaaacaccgAAAATACCCACCTTATTTGGGTTTAAGAGCTATGCTGGAAACAGCATAGCAAGTTTAAATAAGGCTAGTCCGTTATCAACTTGAAAAAGTGGCACCGAGTCGGTGCTTTTTTTCTGGGGAAAATACCCACCTTATTTGGAAAGAACTCCAGATCGGAAGAGCACACGTACAAGTCCCGGAT

### Sheet: 042921_LDLR_CDS_ANBE
Name	Full oligo
1_287_neg	tggaaaggacgaaacaccgCCCCATGCTCGCAGCCTCTGGTTTAAGAGCTATGCTGGAAACAGCATAGCAAGTTTAAATAAGGCTAGTCCGTTATCAACTTGAAAAAGTGGCACCGAGTCGGTGCTTTTTTTCCAGGGCCCCATGCTCGCAGCCTCTGCCAGGCGTTTAGATCGGAAGAGCACACGTACAAGTCCCGGAT
1_287_pos	tggaaaggacgaaacaccgCGAGCATGGGGCCCTGGGGCGTTTAAGAGCTATGCTGGAAACAGCATAGCAAGTTTAAATAAGGCTAGTCCGTTATCAACTTGAAAAAGTGGCACCGAGTCGGTGCTTTTTTTAGGCTGCGAGCATGGGGCCCTGGGGCTGGAAAAACAAGATCGGAAGAGCACACGTACAAGTCCCGGAT
1_288_neg	tggaaaggacgaaacaccgCCCCATGCTCGCAGCCTCTGTTTAAGAGCTATGCTGGAAACAGCATAGCAAGTTTAAATAAGGCTAGTCCGTTATCAACTTGAAAAAGTGGCACCGAGTCGGTGCTTTTTTTCCCAGGGCCCCATGCTCGCAGCCTCTGCCAGGCGCTAGATCGGAAGAGCACACGTACAAGTCCCGGAT
1_288_pos	tggaaaggacgaaacaccgAGCATGGGGCCCTGGGGCTGTTTAAGAGCTATGCTGGAAACAGCATAGCAAGTTTAAATAAGGCTAGTCCGTTATCAACTTGAAAAAGTGGCACCGAGTCGGTGCTTTTTTTGGCTGCGAGCATGGGGCCCTGGGGCTGGAAATTGAGAGATCGGAAGAGCACACGTACAAGTCCCGGAT
1_289_neg	tggaaaggacgaaacaccgGCCCCATGCTCGCAGCCTCGTTTAAGAGCTATGCTGGAAACAGCATAGCAAGTTTAAATAAGGCTAGTCCGTTATCAACTTGAAAAAGTGGCACCGAGTCGGTGCTTTTTTTCCCCAGGGCCCCATGCTCGCAGCCTCTGCCAGGTATAGATCGGAAGAGCACACGTACAAGTCCCGGAT
1_289_pos	tggaaaggacgaaacaccgAGCATGGGGCCCTGGGGCTGGTTTAAGAGCTATGCTGGAAACAGCATAGCAAGTTTAAATAAGGCTAGTCCGTTATCAACTTGAAAAAGTGGCACCGAGTCGGTGCTTTTTTTGCTGCGAGCATGGGGCCCTGGGGCTGGAAATTTGTTAGATCGGAAGAGCACACGTACAAGTCCCGGAT
1_290_neg	tggaaaggacgaaacaccgGGCCCCATGCTCGCAGCCTGTTTAAGAGCTATGCTGGAAACAGCATAGCAAGTTTAAATAAGGCTAGTCCGTTATCAACTTGAAAAAGTGGCACCGAGTCGGTGCTTTTTTTGCCCCAGGGCCCCATGCTCGCAGCCTCTGCCATTCGAGATCGGAAGAGCACACGTACAAGTCCCGGAT
1_290_pos	tggaaaggacgaaacaccgCATGGGGCCCTGGGGCTGGGTTTAAGAGCTATGCTGGAAACAGCATAGCAAGTTTAAATAAGGCTAGTCCGTTATCAACTTGAAAAAGTGGCACCGAGTCGGTGCTTTTTTTCTGCGAGCATGGGGCCCTGGGGCTGGAAATTGACAAAGATCGGAAGAGCACACGTACAAGTCCCGGAT
1_291_neg	tggaaaggacgaaacaccgAGGGCCCCATGCTCGCAGCCGTTTAAGAGCTATGCTGGAAACAGCATAGCAAGTTTAAATAAGGCTAGTCCGTTATCAACTTGAAAAAGTGGCACCGAGTCGGTGCTTTTTTTAGCCCCAGGGCCCCATGCTCGCAGCCTCTGCCCATGAGATCGGAAGAGCACACGTACAAGTCCCGGAT
1_291_pos	tggaaaggacgaaacaccgCATGGGGCCCTGGGGCTGGAGTTTAAGAGCTATGCTGGAAACAGCATAGCAAGTTTAAATAAGGCTAGTCCGTTATCAACTTGAAAAAGTGGCACCGAGTCGGTGCTTTTTTTTGCGAGCATGGGGCCCTGGGGCTGGAAATTGCATGAAGATCGGAAGAGCACACGTACAAGTCCCGGAT
1_292_neg	tggaaaggacgaaacaccgCAGGGCCCCATGCTCGCAGCGTTTAAGAGCTATGCTGGAAACAGCATAGCAAGTTTAAATAAGGCTAGTCCGTTATCAACTTGAAAAAGTGGCACCGAGTCGGTGCTTTTTTTCAGCCCCAGGGCCCCATGCTCGCAGCCTCTGCTACTAGATCGGAAGAGCACACGTACAAGTCCCGGAT
1_292_pos	tggaaaggacgaaacaccgATGGGGCCCTGGGGCTGGAAGTTTAAGAGCTATGCTGGAAACAGCATAGCAAGTTTAAATAAGGCTAGTCCGTTATCAACTTGAAAAAGTGGCACCGAGTCGGTGCTTTTTTTGCGAGCATGGGGCCCTGGGGCTGGAAATTGCGCGAAAGATCGGAAGAGCACACGTACAAGTCCCGGAT
1_293_neg	tggaaaggacgaaacaccgCCAGGGCCCCATGCTCGCAGGTTTAAGAGCTATGCTGGAAACAGCATAGCAAGTTTAAATAAGGCTAGTCCGTTATCAACTTGAAAAAGTGGCACCGAGTCGGTGCTTTTTTTCCAGCCCCAGGGCCCCATGCTCGCAGCCTCTGAGGAAGATCGGAAGAGCACACGTACAAGTCCCGGAT
1_293_pos	tggaaaggacgaaacaccgTGGGGCCCTGGGGCTGGAAAGTTTAAGAGCTATGCTGGAAACAGCATAGCAAGTTTAAATAAGGCTAGTCCGTTATCAACTTGAAAAAGTGGCACCGAGTCGGTGCTTTTTTTCGAGCATGGGGCCCTGGGGCTGGAAATTGCGCCTATAGATCGGAAGAGCACACGTACAAGTCCCGGAT
1_294_neg	tggaaaggacgaaacaccgCCCAGGGCCCCATGCTCGCAGTTTAAGAGCTATGCTGGAAACAGCATAGCAAGTTTAAATAAGGCTAGTCCGTTATCAACTTGAAAAAGTGGCACCGAGTCGGTGCTTTTTTTTCCAGCCCCAGGGCCCCATGCTCGCAGCCTCTTGATAGATCGGAAGAGCACACGTACAAGTCCCGGAT
1_294_pos	tggaaaggacgaaacaccgGGGCCCTGGGGCTGGAAATGTTTAAGAGCTATGCTGGAAACAGCATAGCAAGTTTAAATAAGGCTAGTCCGTTATCAACTTGAAAAAGTGGCACCGAGTCGGTGCTTTTTTTGAGCATGGGGCCCTGGGGCTGGAAATTGCGCTCTAAAGATCGGAAGAGCACACGTACAAGTCCCGGAT
1_295_neg	tggaaaggacgaaacaccgCCCCAGGGCCCCATGCTCGCGTTTAAGAGCTATGCTGGAAACAGCATAGCAAGTTTAAATAAGGCTAGTCCGTTATCAACTTGAAAAAGTGGCACCGAGTCGGTGCTTTTTTTTTCCAGCCCCAGGGCCCCATGCTCGCAGCCTCAATCAGATCGGAAGAGCACACGTACAAGTCCCGGAT
1_295_pos	tggaaaggacgaaacaccgGGCCCTGGGGCTGGAAATTGTTTAAGAGCTATGCTGGAAACAGCATAGCAAGTTTAAATAAGGCTAGTCCGTTATCAACTTGAAAAAGTGGCACCGAGTCGGTGCTTTTTTTAGCATGGGGCCCTGGGGCTGGAAATTGCGCTGTAAGAGATCGGAAGAGCACACGTACAAGTCCCGGAT
1_296_neg	tggaaaggacgaaacaccgCCCCAGGGCCCCATGCTCGGTTTAAGAGCTATGCTGGAAACAGCATAGCAAGTTTAAATAAGGCTAGTCCGTTATCAACTTGAAAAAGTGGCACCGAGTCGGTGCTTTTTTTTTTCCAGCCCCAGGGCCCCATGCTCGCAGCCTTAAAAGATCGGAAGAGCACACGTACAAGTCCCGGAT
1_296_pos	tggaaaggacgaaacaccgGCCCTGGGGCTGGAAATTGGTTTAAGAGCTATGCTGGAAACAGCATAGCAAGTTTAAATAAGGCTAGTCCGTTATCAACTTGAAAAAGTGGCACCGAGTCGGTGCTTTTTTTGCATGGGGCCCTGGGGCTGGAAATTGCGCTGGAGATAGATCGGAAGAGCACACGTACAAGTCCCGGAT
1_297_neg	tggaaaggacgaaacaccgAGCCCCAGGGCCCCATGCTCGTTTAAGAGCTATGCTGGAAACAGCATAGCAAGTTTAAATAAGGCTAGTCCGTTATCAACTTGAAAAAGTGGCACCGAGTCGGTGCTTTTTTTATTTCCAGCCCCAGGGCCCCATGCTCGCAGCCGTAGAGATCGGAAGAGCACACGTACAAGTCCCGGAT
1_297_pos	tggaaaggacgaaacaccgCCCTGGGGCTGGAAATTGCGTTTAAGAGCTATGCTGGAAACAGCATAGCAAGTTTAAATAAGGCTAGTCCGTTATCAACTTGAAAAAGTGGCACCGAGTCGGTGCTTTTTTTCATGGGGCCCTGGGGCTGGAAATTGCGCTGGAGCGGAGATCGGAAGAGCACACGTACAAGTCCCGGAT
1_298_neg	tggaaaggacgaaacaccgCAGCCCCAGGGCCCCATGCTGTTTAAGAGCTATGCTGGAAACAGCATAGCAAGTTTAAATAAGGCTAGTCCGTTATCAACTTGAAAAAGTGGCACCGAGTCGGTGCTTTTTTTAATTTCCAGCCCCAGGGCCCCATGCTCGCAGCCTGCAGATCGGAAGAGCACACGTACAAGTCCCGGAT
1_298_pos	tggaaaggacgaaacaccgCCCTGGGGCTGGAAATTGCGGTTTAAGAGCTATGCTGGAAACAGCATAGCAAGTTTAAATAAGGCTAGTCCGTTATCAACTTGAAAAAGTGGCACCGAGTCGGTGCTTTTTTTATGGGGCCCTGGGGCTGGAAATTGCGCTGGACAAAGAGATCGGAAGAGCACACGTACAAGTCCCGGAT
1_299_neg	tggaaaggacgaaacaccgCCAGCCCCAGGGCCCCATGCGTTTAAGAGCTATGCTGGAAACAGCATAGCAAGTTTAAATAAGGCTAGTCCGTTATCAACTTGAAAAAGTGGCACCGAGTCGGTGCTTTTTTTCAATTTCCAGCCCCAGGGCCCCATGCTCGCAGACAGAGATCGGAAGAGCACACGTACAAGTCCCGGAT
1_299_pos	tggaaaggacgaaacaccgCCTGGGGCTGGAAATTGCGCGTTTAAGAGCTATGCTGGAAACAGCATAGCAAGTTTAAATAAGGCTAGTCCGTTATCAACTTGAAAAAGTGGCACCGAGTCGGTGCTTTTTTTTGGGGCCCTGGGGCTGGAAATTGCGCTGGACCATAAAGATCGGAAGAGCACACGTACAAGTCCCGGAT
1_300_neg	tggaaaggacgaaacaccgTCCAGCCCCAGGGCCCCATGGTTTAAGAGCTATGCTGGAAACAGCATAGCAAGTTTAAATAAGGCTAGTCCGTTATCAACTTGAAAAAGTGGCACCGAGTCGGTGCTTTTTTTGCAATTTCCAGCCCCAGGGCCCCATGCTCGCACCGGAGATCGGAAGAGCACACGTACAAGTCCCGGAT
1_300_pos	tggaaaggacgaaacaccgCTGGGGCTGGAAATTGCGCTGTTTAAGAGCTATGCTGGAAACAGCATAGCAAGTTTAAATAAGGCTAGTCCGTTATCAACTTGAAAAAGTGGCACCGAGTCGGTGCTTTTTTTGGGGCCCTGGGGCTGGAAATTGCGCTGGACCGCTAGAGATCGGAAGAGCACACGTACAAGTCCCGGAT
1_301_neg	tggaaaggacgaaacaccgTTCCAGCCCCAGGGCCCCATGTTTAAGAGCTATGCTGGAAACAGCATAGCAAGTTTAAATAAGGCTAGTCCGTTATCAACTTGAAAAAGTGGCACCGAGTCGGTGCTTTTTTTCGCAATTTCCAGCCCCAGGGCCCCATGCTCGCTATTAGATCGGAAGAGCACACGTACAAGTCCCGGAT
1_301_pos	tggaaaggacgaaacaccgTGGGGCTGGAAATTGCGCTGGTTTAAGAGCTATGCTGGAAACAGCATAGCAAGTTTAAATAAGGCTAGTCCGTTATCAACTTGAAAAAGTGGCACCGAGTCGGTGCTTTTTTTGGGCCCTGGGGCTGGAAATTGCGCTGGACCGTGAATAGATCGGAAGAGCACACGTACAAGTCCCGGAT
1_302_neg	tggaaaggacgaaacaccgTTTCCAGCCCCAGGGCCCCAGTTTAAGAGCTATGCTGGAAACAGCATAGCAAGTTTAAATAAGGCTAGTCCGTTATCAACTTGAAAAAGTGGCACCGAGTCGGTGCTTTTTTTGCGCAATTTCCAGCCCCAGGGCCCCATGCTCGAGTCAGATCGGAAGAGCACACGTACAAGTCCCGGAT
1_302_pos	tggaaaggacgaaacaccgGGGCTGGAAATTGCGCTGGGTTTAAGAGCTATGCTGGAAACAGCATAGCAAGTTTAAATAAGGCTAGTCCGTTATCAACTTGAAAAAGTGGCACCGAGTCGGTGCTTTTTTTGGCCCTGGGGCTGGAAATTGCGCTGGACCGTCTGTAAGATCGGAAGAGCACACGTACAAGTCCCGGAT
1_303_neg	tggaaaggacgaaacaccgATTTCCAGCCCCAGGGCCCCGTTTAAGAGCTATGCTGGAAACAGCATAGCAAGTTTAAATAAGGCTAGTCCGTTATCAACTTGAAAAAGTGGCACCGAGTCGGTGCTTTTTTTAGCGCAATTTCCAGCCCCAGGGCCCCATGCTCTCATAGATCGGAAGAGCACACGTACAAGTCCCGGAT
1_303_pos	tggaaaggacgaaacaccgGGCTGGAAATTGCGCTGGAGTTTAAGAGCTATGCTGGAAACAGCATAGCAAGTTTAAATAAGGCTAGTCCGTTATCAACTTGAAAAAGTGGCACCGAGTCGGTGCTTTTTTTGCCCTGGGGCTGGAAATTGCGCTGGACCGTCGCTTGAGATCGGAAGAGCACACGTACAAGTCCCGGAT
1_304_neg	tggaaaggacgaaacaccgAATTTCCAGCCCCAGGGCCCGTTTAAGAGCTATGCTGGAAACAGCATAGCAAGTTTAAATAAGGCTAGTCCGTTATCAACTTGAAAAAGTGGCACCGAGTCGGTGCTTTTTTTCAGCGCAATTTCCAGCCCCAGGGCCCCATGCTCACCAGATCGGAAGAGCACACGTACAAGTCCCGGAT
1_304_pos	tggaaaggacgaaacaccgGCTGGAAATTGCGCTGGACGTTTAAGAGCTATGCTGGAAACAGCATAGCAAGTTTAAATAAGGCTAGTCCGTTATCAACTTGAAAAAGTGGCACCGAGTCGGTGCTTTTTTTCCCTGGGGCTGGAAATTGCGCTGGACCGTCGCTTTAAGATCGGAAGAGCACACGTACAAGTCCCGGAT
1_305_neg	tggaaaggacgaaacaccgCAATTTCCAGCCCCAGGGCCGTTTAAGAGCTATGCTGGAAACAGCATAGCAAGTTTAAATAAGGCTAGTCCGTTATCAACTTGAAAAAGTGGCACCGAGTCGGTGCTTTTTTTCCAGCGCAATTTCCAGCCCCAGGGCCCCATGCTAGTAGATCGGAAGAGCACACGTACAAGTCCCGGAT
1_305_pos	tggaaaggacgaaacaccgCTGGAAATTGCGCTGGACCGTTTAAGAGCTATGCTGGAAACAGCATAGCAAGTTTAAATAAGGCTAGTCCGTTATCAACTTGAAAAAGTGGCACCGAGTCGGTGCTTTTTTTCCTGGGGCTGGAAATTGCGCTGGACCGTCGCCTCTTAGATCGGAAGAGCACACGTACAAGTCCCGGAT
1_306_neg	tggaaaggacgaaacaccgCAATTTCCAGCCCCAGGGCGTTTAAGAGCTATGCTGGAAACAGCATAGCAAGTTTAAATAAGGCTAGTCCGTTATCAACTTGAAAAAGTGGCACCGAGTCGGTGCTTTTTTTTCCAGCGCAATTTCCAGCCCCAGGGCCCCATGACCCAGATCGGAAGAGCACACGTACAAGTCCCGGAT
1_306_pos	tggaaaggacgaaacaccgCTGGAAATTGCGCTGGACCGGTTTAAGAGCTATGCTGGAAACAGCATAGCAAGTTTAAATAAGGCTAGTCCGTTATCAACTTGAAAAAGTGGCACCGAGTCGGTGCTTTTTTTCTGGGGCTGGAAATTGCGCTGGACCGTCGCCTCATTAGATCGGAAGAGCACACGTACAAGTCCCGGAT
1_307_neg	tggaaaggacgaaacaccgCGCAATTTCCAGCCCCAGGGGTTTAAGAGCTATGCTGGAAACAGCATAGCAAGTTTAAATAAGGCTAGTCCGTTATCAACTTGAAAAAGTGGCACCGAGTCGGTGCTTTTTTTGTCCAGCGCAATTTCCAGCCCCAGGGCCCCATAGTAAGATCGGAAGAGCACACGTACAAGTCCCGGAT
1_307_pos	tggaaaggacgaaacaccgTGGAAATTGCGCTGGACCGTGTTTAAGAGCTATGCTGGAAACAGCATAGCAAGTTTAAATAAGGCTAGTCCGTTATCAACTTGAAAAAGTGGCACCGAGTCGGTGCTTTTTTTTGGGGCTGGAAATTGCGCTGGACCGTCGCCTTACGTAGATCGGAAGAGCACACGTACAAGTCCCGGAT
1_308_neg	tggaaaggacgaaacaccgCGCAATTTCCAGCCCCAGGGTTTAAGAGCTATGCTGGAAACAGCATAGCAAGTTTAAATAAGGCTAGTCCGTTATCAACTTGAAAAAGTGGCACCGAGTCGGTGCTTTTTTTGGTCCAGCGCAATTTCCAGCCCCAGGGCCCCAGGTAAGATCGGAAGAGCACACGTACAAGTCCCGGAT
1_308_pos	tggaaaggacgaaacaccgGAAATTGCGCTGGACCGTCGTTTAAGAGCTATGCTGGAAACAGCATAGCAAGTTTAAATAAGGCTAGTCCGTTATCAACTTGAAAAAGTGGCACCGAGTCGGTGCTTTTTTTGGGGCTGGAAATTGCGCTGGACCGTCGCCTTGACGCAGATCGGAAGAGCACACGTACAAGTCCCGGAT
1_309_neg	tggaaaggacgaaacaccgAGCGCAATTTCCAGCCCCAGGTTTAAGAGCTATGCTGGAAACAGCATAGCAAGTTTAAATAAGGCTAGTCCGTTATCAACTTGAAAAAGTGGCACCGAGTCGGTGCTTTTTTTCGGTCCAGCGCAATTTCCAGCCCCAGGGCCCCTGGAAGATCGGAAGAGCACACGTACAAGTCCCGGAT
1_309_pos	tggaaaggacgaaacaccgAAATTGCGCTGGACCGTCGGTTTAAGAGCTATGCTGGAAACAGCATAGCAAGTTTAAATAAGGCTAGTCCGTTATCAACTTGAAAAAGTGGCACCGAGTCGGTGCTTTTTTTGGGCTGGAAATTGCGCTGGACCGTCGCCTTGCCCCAAGATCGGAAGAGCACACGTACAAGTCCCGGAT
1_310_neg	tggaaaggacgaaacaccgCAGCGCAATTTCCAGCCCCAGTTTAAGAGCTATGCTGGAAACAGCATAGCAAGTTTAAATAAGGCTAGTCCGTTATCAACTTGAAAAAGTGGCACCGAGTCGGTGCTTTTTTTACGGTCCAGCGCAATTTCCAGCCCCAGGGCCCACATAGATCGGAAGAGCACACGTACAAGTCCCGGAT
1_310_pos	tggaaaggacgaaacaccgAAATTGCGCTGGACCGTCGCGTTTAAGAGCTATGCTGGAAACAGCATAGCAAGTTTAAATAAGGCTAGTCCGTTATCAACTTGAAAAAGTGGCACCGAGTCGGTGCTTTTTTTGGCTGGAAATTGCGCTGGACCGTCGCCTTGCTTTTGAGATCGGAAGAGCACACGTACAAGTCCCGGAT
1_311_neg	tggaaaggacgaaacaccgCCAGCGCAATTTCCAGCCCCGTTTAAGAGCTATGCTGGAAACAGCATAGCAAGTTTAAATAAGGCTAGTCCGTTATCAACTTGAAAAAGTGGCACCGAGTCGGTGCTTTTTTTGACGGTCCAGCGCAATTTCCAGCCCCAGGGCCTAGCAGATCGGAAGAGCACACGTACAAGTCCCGGAT
1_311_pos	tggaaaggacgaaacaccgAATTGCGCTGGACCGTCGCCGTTTAAGAGCTATGCTGGAAACAGCATAGCAAGTTTAAATAAGGCTAGTCCGTTATCAACTTGAAAAAGTGGCACCGAGTCGGTGCTTTTTTTGCTGGAAATTGCGCTGGACCGTCGCCTTGCTCGTAAAGATCGGAAGAGCACACGTACAAGTCCCGGAT
1_312_neg	tggaaaggacgaaacaccgTCCAGCGCAATTTCCAGCCCGTTTAAGAGCTATGCTGGAAACAGCATAGCAAGTTTAAATAAGGCTAGTCCGTTATCAACTTGAAAAAGTGGCACCGAGTCGGTGCTTTTTTTCGACGGTCCAGCGCAATTTCCAGCCCCAGGGCTGGTAGATCGGAAGAGCACACGTACAAGTCCCGGAT
1_312_pos	tggaaaggacgaaacaccgATTGCGCTGGACCGTCGCCTGTTTAAGAGCTATGCTGGAAACAGCATAGCAAGTTTAAATAAGGCTAGTCCGTTATCAACTTGAAAAAGTGGCACCGAGTCGGTGCTTTTTTTCTGGAAATTGCGCTGGACCGTCGCCTTGCTCCCGTCAGATCGGAAGAGCACACGTACAAGTCCCGGAT
1_313_neg	tggaaaggacgaaacaccgTCCAGCGCAATTTCCAGCCGTTTAAGAGCTATGCTGGAAACAGCATAGCAAGTTTAAATAAGGCTAGTCCGTTATCAACTTGAAAAAGTGGCACCGAGTCGGTGCTTTTTTTGCGACGGTCCAGCGCAATTTCCAGCCCCAGGGCGATAGATCGGAAGAGCACACGTACAAGTCCCGGAT
1_313_pos	tggaaaggacgaaacaccgTTGCGCTGGACCGTCGCCTTGTTTAAGAGCTATGCTGGAAACAGCATAGCAAGTTTAAATAAGGCTAGTCCGTTATCAACTTGAAAAAGTGGCACCGAGTCGGTGCTTTTTTTTGGAAATTGCGCTGGACCGTCGCCTTGCTCCTCGGGAGATCGGAAGAGCACACGTACAAGTCCCGGAT
1_314_neg	tggaaaggacgaaacaccgGTCCAGCGCAATTTCCAGCGTTTAAGAGCTATGCTGGAAACAGCATAGCAAGTTTAAATAAGGCTAGTCCGTTATCAACTTGAAAAAGTGGCACCGAGTCGGTGCTTTTTTTGGCGACGGTCCAGCGCAATTTCCAGCCCCAGGCTTAAGATCGGAAGAGCACACGTACAAGTCCCGGAT
1_314_pos	tggaaaggacgaaacaccgTGCGCTGGACCGTCGCCTTGGTTTAAGAGCTATGCTGGAAACAGCATAGCAAGTTTAAATAAGGCTAGTCCGTTATCAACTTGAAAAAGTGGCACCGAGTCGGTGCTTTTTTTGGAAATTGCGCTGGACCGTCGCCTTGCTCCTCTTCCAGATCGGAAGAGCACACGTACAAGTCCCGGAT
1_315_neg	tggaaaggacgaaacaccgCGGTCCAGCGCAATTTCCAGGTTTAAGAGCTATGCTGGAAACAGCATAGCAAGTTTAAATAAGGCTAGTCCGTTATCAACTTGAAAAAGTGGCACCGAGTCGGTGCTTTTTTTAGGCGACGGTCCAGCGCAATTTCCAGCCCCAGACACAGATCGGAAGAGCACACGTACAAGTCCCGGAT
1_315_pos	tggaaaggacgaaacaccgCGCTGGACCGTCGCCTTGCGTTTAAGAGCTATGCTGGAAACAGCATAGCAAGTTTAAATAAGGCTAGTCCGTTATCAACTTGAAAAAGTGGCACCGAGTCGGTGCTTTTTTTGAAATTGCGCTGGACCGTCGCCTTGCTCCTCGTAACAGATCGGAAGAGCACACGTACAAGTCCCGGAT
1_316_neg	tggaaaggacgaaacaccgACGGTCCAGCGCAATTTCCAGTTTAAGAGCTATGCTGGAAACAGCATAGCAAGTTTAAATAAGGCTAGTCCGTTATCAACTTGAAAAAGTGGCACCGAGTCGGTGCTTTTTTTAAGGCGACGGTCCAGCGCAATTTCCAGCCCCAGATAAGATCGGAAGAGCACACGTACAAGTCCCGGAT
1_316_pos	tggaaaggacgaaacaccgCGCTGGACCGTCGCCTTGCTGTTTAAGAGCTATGCTGGAAACAGCATAGCAAGTTTAAATAAGGCTAGTCCGTTATCAACTTGAAAAAGTGGCACCGAGTCGGTGCTTTTTTTAAATTGCGCTGGACCGTCGCCTTGCTCCTCGCGAAGAGATCGGAAGAGCACACGTACAAGTCCCGGAT
1_317_neg	tggaaaggacgaaacaccgACGGTCCAGCGCAATTTCCGTTTAAGAGCTATGCTGGAAACAGCATAGCAAGTTTAAATAAGGCTAGTCCGTTATCAACTTGAAAAAGTGGCACCGAGTCGGTGCTTTTTTTCAAGGCGACGGTCCAGCGCAATTTCCAGCCCCCAGAAGATCGGAAGAGCACACGTACAAGTCCCGGAT
1_317_pos	tggaaaggacgaaacaccgCTGGACCGTCGCCTTGCTCGTTTAAGAGCTATGCTGGAAACAGCATAGCAAGTTTAAATAAGGCTAGTCCGTTATCAACTTGAAAAAGTGGCACCGAGTCGGTGCTTTTTTTAATTGCGCTGGACCGTCGCCTTGCTCCTCGCCCCCCAGATCGGAAGAGCACACGTACAAGTCCCGGAT
1_318_neg	tggaaaggacgaaacaccgCGACGGTCCAGCGCAATTTCGTTTAAGAGCTATGCTGGAAACAGCATAGCAAGTTTAAATAAGGCTAGTCCGTTATCAACTTGAAAAAGTGGCACCGAGTCGGTGCTTTTTTTGCAAGGCGACGGTCCAGCGCAATTTCCAGCCCTTGTAGATCGGAAGAGCACACGTACAAGTCCCGGAT
1_318_pos	tggaaaggacgaaacaccgCTGGACCGTCGCCTTGCTCCGTTTAAGAGCTATGCTGGAAACAGCATAGCAAGTTTAAATAAGGCTAGTCCGTTATCAACTTGAAAAAGTGGCACCGAGTCGGTGCTTTTTTTATTGCGCTGGACCGTCGCCTTGCTCCTCGCCGATGTAGATCGGAAGAGCACACGTACAAGTCCCGGAT
1_319_neg	tggaaaggacgaaacaccgCGACGGTCCAGCGCAATTTGTTTAAGAGCTATGCTGGAAACAGCATAGCAAGTTTAAATAAGGCTAGTCCGTTATCAACTTGAAAAAGTGGCACCGAGTCGGTGCTTTTTTTAGCAAGGCGACGGTCCAGCGCAATTTCCAGCCGGGCAGATCGGAAGAGCACACGTACAAGTCCCGGAT
1_319_pos	tggaaaggacgaaacaccgTGGACCGTCGCCTTGCTCCTGTTTAAGAGCTATGCTGGAAACAGCATAGCAAGTTTAAATAAGGCTAGTCCGTTATCAACTTGAAAAAGTGGCACCGAGTCGGTGCTTTTTTTTTGCGCTGGACCGTCGCCTTGCTCCTCGCCGCATGGAGATCGGAAGAGCACACGTACAAGTCCCGGAT
1_320_neg	tggaaaggacgaaacaccgGCGACGGTCCAGCGCAATTGTTTAAGAGCTATGCTGGAAACAGCATAGCAAGTTTAAATAAGGCTAGTCCGTTATCAACTTGAAAAAGTGGCACCGAGTCGGTGCTTTTTTTGAGCAAGGCGACGGTCCAGCGCAATTTCCAGCGACAAGATCGGAAGAGCACACGTACAAGTCCCGGAT
1_320_pos	tggaaaggacgaaacaccgGACCGTCGCCTTGCTCCTCGTTTAAGAGCTATGCTGGAAACAGCATAGCAAGTTTAAATAAGGCTAGTCCGTTATCAACTTGAAAAAGTGGCACCGAGTCGGTGCTTTTTTTTGCGCTGGACCGTCGCCTTGCTCCTCGCCGCGGCAAAGATCGGAAGAGCACACGTACAAGTCCCGGAT
1_321_neg	tggaaaggacgaaacaccgAGGCGACGGTCCAGCGCAATGTTTAAGAGCTATGCTGGAAACAGCATAGCAAGTTTAAATAAGGCTAGTCCGTTATCAACTTGAAAAAGTGGCACCGAGTCGGTGCTTTTTTTGGAGCAAGGCGACGGTCCAGCGCAATTTCCAGCGCAAGATCGGAAGAGCACACGTACAAGTCCCGGAT
1_321_pos	tggaaaggacgaaacaccgACCGTCGCCTTGCTCCTCGGTTTAAGAGCTATGCTGGAAACAGCATAGCAAGTTTAAATAAGGCTAGTCCGTTATCAACTTGAAAAAGTGGCACCGAGTCGGTGCTTTTTTTGCGCTGGACCGTCGCCTTGCTCCTCGCCGCGGGCCTAGATCGGAAGAGCACACGTACAAGTCCCGGAT
1_322_neg	tggaaaggacgaaacaccgAAGGCGACGGTCCAGCGCAAGTTTAAGAGCTATGCTGGAAACAGCATAGCAAGTTTAAATAAGGCTAGTCCGTTATCAACTTGAAAAAGTGGCACCGAGTCGGTGCTTTTTTTAGGAGCAAGGCGACGGTCCAGCGCAATTTCCACCTCAGATCGGAAGAGCACACGTACAAGTCCCGGAT
1_322_pos	tggaaaggacgaaacaccgACCGTCGCCTTGCTCCTCGCGTTTAAGAGCTATGCTGGAAACAGCATAGCAAGTTTAAATAAGGCTAGTCCGTTATCAACTTGAAAAAGTGGCACCGAGTCGGTGCTTTTTTTCGCTGGACCGTCGCCTTGCTCCTCGCCGCGGCCAAAAGATCGGAAGAGCACACGTACAAGTCCCGGAT
1_323_neg	tggaaaggacgaaacaccgCAAGGCGACGGTCCAGCGCAGTTTAAGAGCTATGCTGGAAACAGCATAGCAAGTTTAAATAAGGCTAGTCCGTTATCAACTTGAAAAAGTGGCACCGAGTCGGTGCTTTTTTTGAGGAGCAAGGCGACGGTCCAGCGCAATTTCCACTCAGATCGGAAGAGCACACGTACAAGTCCCGGAT
1_323_pos	tggaaaggacgaaacaccgCCGTCGCCTTGCTCCTCGCCGTTTAAGAGCTATGCTGGAAACAGCATAGCAAGTTTAAATAAGGCTAGTCCGTTATCAACTTGAAAAAGTGGCACCGAGTCGGTGCTTTTTTTGCTGGACCGTCGCCTTGCTCCTCGCCGCGGCGACCTAGATCGGAAGAGCACACGTACAAGTCCCGGAT
1_324_neg	tggaaaggacgaaacaccgCAAGGCGACGGTCCAGCGCGTTTAAGAGCTATGCTGGAAACAGCATAGCAAGTTTAAATAAGGCTAGTCCGTTATCAACTTGAAAAAGTGGCACCGAGTCGGTGCTTTTTTTCGAGGAGCAAGGCGACGGTCCAGCGCAATTTCAGGGAGATCGGAAGAGCACACGTACAAGTCCCGGAT
1_324_pos	tggaaaggacgaaacaccgCGTCGCCTTGCTCCTCGCCGGTTTAAGAGCTATGCTGGAAACAGCATAGCAAGTTTAAATAAGGCTAGTCCGTTATCAACTTGAAAAAGTGGCACCGAGTCGGTGCTTTTTTTCTGGACCGTCGCCTTGCTCCTCGCCGCGGCGGCTCCAGATCGGAAGAGCACACGTACAAGTCCCGGAT
1_325_neg	tggaaaggacgaaacaccgAGCAAGGCGACGGTCCAGCGGTTTAAGAGCTATGCTGGAAACAGCATAGCAAGTTTAAATAAGGCTAGTCCGTTATCAACTTGAAAAAGTGGCACCGAGTCGGTGCTTTTTTTGCGAGGAGCAAGGCGACGGTCCAGCGCAATTTCCAAAGATCGGAAGAGCACACGTACAAGTCCCGGAT
1_325_pos	tggaaaggacgaaacaccgTCGCCTTGCTCCTCGCCGCGTTTAAGAGCTATGCTGGAAACAGCATAGCAAGTTTAAATAAGGCTAGTCCGTTATCAACTTGAAAAAGTGGCACCGAGTCGGTGCTTTTTTTTGGACCGTCGCCTTGCTCCTCGCCGCGGCGGGACCAAGATCGGAAGAGCACACGTACAAGTCCCGGAT
1_326_neg	tggaaaggacgaaacaccgAGCAAGGCGACGGTCCAGCGTTTAAGAGCTATGCTGGAAACAGCATAGCAAGTTTAAATAAGGCTAGTCCGTTATCAACTTGAAAAAGTGGCACCGAGTCGGTGCTTTTTTTGGCGAGGAGCAAGGCGACGGTCCAGCGCAATTCCTAAGATCGGAAGAGCACACGTACAAGTCCCGGAT
1_326_pos	tggaaaggacgaaacaccgTCGCCTTGCTCCTCGCCGCGGTTTAAGAGCTATGCTGGAAACAGCATAGCAAGTTTAAATAAGGCTAGTCCGTTATCAACTTGAAAAAGTGGCACCGAGTCGGTGCTTTTTTTGGACCGTCGCCTTGCTCCTCGCCGCGGCGGGGTGCCAGATCGGAAGAGCACACGTACAAGTCCCGGAT
1_327_neg	tggaaaggacgaaacaccgGAGCAAGGCGACGGTCCAGGTTTAAGAGCTATGCTGGAAACAGCATAGCAAGTTTAAATAAGGCTAGTCCGTTATCAACTTGAAAAAGTGGCACCGAGTCGGTGCTTTTTTTCGGCGAGGAGCAAGGCGACGGTCCAGCGCAATCTGAAGATCGGAAGAGCACACGTACAAGTCCCGGAT
1_327_pos	tggaaaggacgaaacaccgCGCCTTGCTCCTCGCCGCGGGTTTAAGAGCTATGCTGGAAACAGCATAGCAAGTTTAAATAAGGCTAGTCCGTTATCAACTTGAAAAAGTGGCACCGAGTCGGTGCTTTTTTTGACCGTCGCCTTGCTCCTCGCCGCGGCGGGGAATTTAGATCGGAAGAGCACACGTACAAGTCCCGGAT
1_328_neg	tggaaaggacgaaacaccgAGGAGCAAGGCGACGGTCCAGTTTAAGAGCTATGCTGGAAACAGCATAGCAAGTTTAAATAAGGCTAGTCCGTTATCAACTTGAAAAAGTGGCACCGAGTCGGTGCTTTTTTTGCGGCGAGGAGCAAGGCGACGGTCCAGCGCAAAACGAGATCGGAAGAGCACACGTACAAGTCCCGGAT
1_328_pos	tggaaaggacgaaacaccgCCTTGCTCCTCGCCGCGGCGTTTAAGAGCTATGCTGGAAACAGCATAGCAAGTTTAAATAAGGCTAGTCCGTTATCAACTTGAAAAAGTGGCACCGAGTCGGTGCTTTTTTTACCGTCGCCTTGCTCCTCGCCGCGGCGGGGACATAGAGATCGGAAGAGCACACGTACAAGTCCCGGAT
1_329_neg	tggaaaggacgaaacaccgAGGAGCAAGGCGACGGTCCGTTTAAGAGCTATGCTGGAAACAGCATAGCAAGTTTAAATAAGGCTAGTCCGTTATCAACTTGAAAAAGTGGCACCGAGTCGGTGCTTTTTTTCGCGGCGAGGAGCAAGGCGACGGTCCAGCGCAGCTAAGATCGGAAGAGCACACGTACAAGTCCCGGAT
1_329_pos	tggaaaggacgaaacaccgCCTTGCTCCTCGCCGCGGCGGTTTAAGAGCTATGCTGGAAACAGCATAGCAAGTTTAAATAAGGCTAGTCCGTTATCAACTTGAAAAAGTGGCACCGAGTCGGTGCTTTTTTTCCGTCGCCTTGCTCCTCGCCGCGGCGGGGACTATATAGATCGGAAGAGCACACGTACAAGTCCCGGAT
1_330_neg	tggaaaggacgaaacaccgCGAGGAGCAAGGCGACGGTCGTTTAAGAGCTATGCTGGAAACAGCATAGCAAGTTTAAATAAGGCTAGTCCGTTATCAACTTGAAAAAGTGGCACCGAGTCGGTGCTTTTTTTCCGCGGCGAGGAGCAAGGCGACGGTCCAGCGCAAAAAGATCGGAAGAGCACACGTACAAGTCCCGGAT
1_330_pos	tggaaaggacgaaacaccgCTTGCTCCTCGCCGCGGCGGGTTTAAGAGCTATGCTGGAAACAGCATAGCAAGTTTAAATAAGGCTAGTCCGTTATCAACTTGAAAAAGTGGCACCGAGTCGGTGCTTTTTTTCGTCGCCTTGCTCCTCGCCGCGGCGGGGACTGAGAGAGATCGGAAGAGCACACGTACAAGTCCCGGAT
1_331_neg	tggaaaggacgaaacaccgCGAGGAGCAAGGCGACGGTGTTTAAGAGCTATGCTGGAAACAGCATAGCAAGTTTAAATAAGGCTAGTCCGTTATCAACTTGAAAAAGTGGCACCGAGTCGGTGCTTTTTTTGCCGCGGCGAGGAGCAAGGCGACGGTCCAGCGAATAAGATCGGAAGAGCACACGTACAAGTCCCGGAT
1_331_pos	tggaaaggacgaaacaccgTTGCTCCTCGCCGCGGCGGGGTTTAAGAGCTATGCTGGAAACAGCATAGCAAGTTTAAATAAGGCTAGTCCGTTATCAACTTGAAAAAGTGGCACCGAGTCGGTGCTTTTTTTGTCGCCTTGCTCCTCGCCGCGGCGGGGACTGCCCAGAGATCGGAAGAGCACACGTACAAGTCCCGGAT
1_332_neg	tggaaaggacgaaacaccgGCGAGGAGCAAGGCGACGGGTTTAAGAGCTATGCTGGAAACAGCATAGCAAGTTTAAATAAGGCTAGTCCGTTATCAACTTGAAAAAGTGGCACCGAGTCGGTGCTTTTTTTCGCCGCGGCGAGGAGCAAGGCGACGGTCCAGCGAACAGATCGGAAGAGCACACGTACAAGTCCCGGAT
1_332_pos	tggaaaggacgaaacaccgTGCTCCTCGCCGCGGCGGGGGTTTAAGAGCTATGCTGGAAACAGCATAGCAAGTTTAAATAAGGCTAGTCCGTTATCAACTTGAAAAAGTGGCACCGAGTCGGTGCTTTTTTTTCGCCTTGCTCCTCGCCGCGGCGGGGACTGCACGTGAGATCGGAAGAGCACACGTACAAGTCCCGGAT
1_333_neg	tggaaaggacgaaacaccgCGGCGAGGAGCAAGGCGACGGTTTAAGAGCTATGCTGGAAACAGCATAGCAAGTTTAAATAAGGCTAGTCCGTTATCAACTTGAAAAAGTGGCACCGAGTCGGTGCTTTTTTTCCGCCGCGGCGAGGAGCAAGGCGACGGTCCAGATCAAGATCGGAAGAGCACACGTACAAGTCCCGGAT
1_333_pos	tggaaaggacgaaacaccgCTCCTCGCCGCGGCGGGGAGTTTAAGAGCTATGCTGGAAACAGCATAGCAAGTTTAAATAAGGCTAGTCCGTTATCAACTTGAAAAAGTGGCACCGAGTCGGTGCTTTTTTTCGCCTTGCTCCTCGCCGCGGCGGGGACTGCAGCAAGAGATCGGAAGAGCACACGTACAAGTCCCGGAT
1_334_neg	tggaaaggacgaaacaccgCGGCGAGGAGCAAGGCGACGTTTAAGAGCTATGCTGGAAACAGCATAGCAAGTTTAAATAAGGCTAGTCCGTTATCAACTTGAAAAAGTGGCACCGAGTCGGTGCTTTTTTTCCCGCCGCGGCGAGGAGCAAGGCGACGGTCCATTCAAGATCGGAAGAGCACACGTACAAGTCCCGGAT
1_334_pos	tggaaaggacgaaacaccgCTCCTCGCCGCGGCGGGGACGTTTAAGAGCTATGCTGGAAACAGCATAGCAAGTTTAAATAAGGCTAGTCCGTTATCAACTTGAAAAAGTGGCACCGAGTCGGTGCTTTTTTTGCCTTGCTCCTCGCCGCGGCGGGGACTGCAGGTCCCAGATCGGAAGAGCACACGTACAAGTCCCGGAT
1_335_neg	tggaaaggacgaaacaccgCGCGGCGAGGAGCAAGGCGAGTTTAAGAGCTATGCTGGAAACAGCATAGCAAGTTTAAATAAGGCTAGTCCGTTATCAACTTGAAAAAGTGGCACCGAGTCGGTGCTTTTTTTCCCCGCCGCGGCGAGGAGCAAGGCGACGGTCCGGCCAGATCGGAAGAGCACACGTACAAGTCCCGGAT
1_335_pos	tggaaaggacgaaacaccgTCCTCGCCGCGGCGGGGACTGTTTAAGAGCTATGCTGGAAACAGCATAGCAAGTTTAAATAAGGCTAGTCCGTTATCAACTTGAAAAAGTGGCACCGAGTCGGTGCTTTTTTTCCTTGCTCCTCGCCGCGGCGGGGACTGCAGGTGGACAGATCGGAAGAGCACACGTACAAGTCCCGGAT
1_336_neg	tggaaaggacgaaacaccgCCGCGGCGAGGAGCAAGGCGGTTTAAGAGCTATGCTGGAAACAGCATAGCAAGTTTAAATAAGGCTAGTCCGTTATCAACTTGAAAAAGTGGCACCGAGTCGGTGCTTTTTTTTCCCCGCCGCGGCGAGGAGCAAGGCGACGGTCAGCGAGATCGGAAGAGCACACGTACAAGTCCCGGAT
1_336_pos	tggaaaggacgaaacaccgCCTCGCCGCGGCGGGGACTGGTTTAAGAGCTATGCTGGAAACAGCATAGCAAGTTTAAATAAGGCTAGTCCGTTATCAACTTGAAAAAGTGGCACCGAGTCGGTGCTTTTTTTCTTGCTCCTCGCCGCGGCGGGGACTGCAGGTACACGAGATCGGAAGAGCACACGTACAAGTCCCGGAT
1_337_neg	tggaaaggacgaaacaccgCCGCGGCGAGGAGCAAGGCGTTTAAGAGCTATGCTGGAAACAGCATAGCAAGTTTAAATAAGGCTAGTCCGTTATCAACTTGAAAAAGTGGCACCGAGTCGGTGCTTTTTTTGTCCCCGCCGCGGCGAGGAGCAAGGCGACGGTGGTTAGATCGGAAGAGCACACGTACAAGTCCCGGAT
1_337_pos	tggaaaggacgaaacaccgCTCGCCGCGGCGGGGACTGCGTTTAAGAGCTATGCTGGAAACAGCATAGCAAGTTTAAATAAGGCTAGTCCGTTATCAACTTGAAAAAGTGGCACCGAGTCGGTGCTTTTTTTTTGCTCCTCGCCGCGGCGGGGACTGCAGGTAACATAAGATCGGAAGAGCACACGTACAAGTCCCGGAT
1_338_neg	tggaaaggacgaaacaccgCGCCGCGGCGAGGAGCAAGGGTTTAAGAGCTATGCTGGAAACAGCATAGCAAGTTTAAATAAGGCTAGTCCGTTATCAACTTGAAAAAGTGGCACCGAGTCGGTGCTTTTTTTAGTCCCCGCCGCGGCGAGGAGCAAGGCGACGGGACGAGATCGGAAGAGCACACGTACAAGTCCCGGAT
1_338_pos	tggaaaggacgaaacaccgTCGCCGCGGCGGGGACTGCAGTTTAAGAGCTATGCTGGAAACAGCATAGCAAGTTTAAATAAGGCTAGTCCGTTATCAACTTGAAAAAGTGGCACCGAGTCGGTGCTTTTTTTTGCTCCTCGCCGCGGCGGGGACTGCAGGTAAGAGTGAGATCGGAAGAGCACACGTACAAGTCCCGGAT
1_339_neg	tggaaaggacgaaacaccgCCGCCGCGGCGAGGAGCAAGGTTTAAGAGCTATGCTGGAAACAGCATAGCAAGTTTAAATAAGGCTAGTCCGTTATCAACTTGAAAAAGTGGCACCGAGTCGGTGCTTTTTTTCAGTCCCCGCCGCGGCGAGGAGCAAGGCGACGAAGCAGATCGGAAGAGCACACGTACAAGTCCCGGAT
1_339_pos	tggaaaggacgaaacaccgCGCCGCGGCGGGGACTGCAGGTTTAAGAGCTATGCTGGAAACAGCATAGCAAGTTTAAATAAGGCTAGTCCGTTATCAACTTGAAAAAGTGGCACCGAGTCGGTGCTTTTTTTGCTCCTCGCCGCGGCGGGGACTGCAGGTAAGGGATTAGATCGGAAGAGCACACGTACAAGTCCCGGAT
1_340_neg	tggaaaggacgaaacaccgCCCGCCGCGGCGAGGAGCAAGTTTAAGAGCTATGCTGGAAACAGCATAGCAAGTTTAAATAAGGCTAGTCCGTTATCAACTTGAAAAAGTGGCACCGAGTCGGTGCTTTTTTTGCAGTCCCCGCCGCGGCGAGGAGCAAGGCGACTCACAGATCGGAAGAGCACACGTACAAGTCCCGGAT
1_340_pos	tggaaaggacgaaacaccgCCGCGGCGGGGACTGCAGGGTTTAAGAGCTATGCTGGAAACAGCATAGCAAGTTTAAATAAGGCTAGTCCGTTATCAACTTGAAAAAGTGGCACCGAGTCGGTGCTTTTTTTCTCCTCGCCGCGGCGGGGACTGCAGGTAAGGCTGTCAGATCGGAAGAGCACACGTACAAGTCCCGGAT
1_341_neg	tggaaaggacgaaacaccgCCCCGCCGCGGCGAGGAGCAGTTTAAGAGCTATGCTGGAAACAGCATAGCAAGTTTAAATAAGGCTAGTCCGTTATCAACTTGAAAAAGTGGCACCGAGTCGGTGCTTTTTTTTGCAGTCCCCGCCGCGGCGAGGAGCAAGGCGATTCTAGATCGGAAGAGCACACGTACAAGTCCCGGAT
1_341_pos	tggaaaggacgaaacaccgCCGCGGCGGGGACTGCAGGTGTTTAAGAGCTATGCTGGAAACAGCATAGCAAGTTTAAATAAGGCTAGTCCGTTATCAACTTGAAAAAGTGGCACCGAGTCGGTGCTTTTTTTTCCTCGCCGCGGCGGGGACTGCAGGTAAGGCTTAGGAGATCGGAAGAGCACACGTACAAGTCCCGGAT
1_342_neg	tggaaaggacgaaacaccgTCCCCGCCGCGGCGAGGAGCGTTTAAGAGCTATGCTGGAAACAGCATAGCAAGTTTAAATAAGGCTAGTCCGTTATCAACTTGAAAAAGTGGCACCGAGTCGGTGCTTTTTTTCTGCAGTCCCCGCCGCGGCGAGGAGCAAGGCGCGACAGATCGGAAGAGCACACGTACAAGTCCCGGAT
1_342_pos	tggaaaggacgaaacaccgCGCGGCGGGGACTGCAGGTAGTTTAAGAGCTATGCTGGAAACAGCATAGCAAGTTTAAATAAGGCTAGTCCGTTATCAACTTGAAAAAGTGGCACCGAGTCGGTGCTTTTTTTCCTCGCCGCGGCGGGGACTGCAGGTAAGGCTTAGACAGATCGGAAGAGCACACGTACAAGTCCCGGAT
1_343_neg	tggaaaggacgaaacaccgTCCCCGCCGCGGCGAGGAGGTTTAAGAGCTATGCTGGAAACAGCATAGCAAGTTTAAATAAGGCTAGTCCGTTATCAACTTGAAAAAGTGGCACCGAGTCGGTGCTTTTTTTCCTGCAGTCCCCGCCGCGGCGAGGAGCAAGGCGAGAAGATCGGAAGAGCACACGTACAAGTCCCGGAT
1_343_pos	tggaaaggacgaaacaccgCGGCGGGGACTGCAGGTAAGTTTAAGAGCTATGCTGGAAACAGCATAGCAAGTTTAAATAAGGCTAGTCCGTTATCAACTTGAAAAAGTGGCACCGAGTCGGTGCTTTTTTTCTCGCCGCGGCGGGGACTGCAGGTAAGGCTTGGCGTAGATCGGAAGAGCACACGTACAAGTCCCGGAT
1_344_neg	tggaaaggacgaaacaccgAGTCCCCGCCGCGGCGAGGAGTTTAAGAGCTATGCTGGAAACAGCATAGCAAGTTTAAATAAGGCTAGTCCGTTATCAACTTGAAAAAGTGGCACCGAGTCGGTGCTTTTTTTACCTGCAGTCCCCGCCGCGGCGAGGAGCAAGGGATGAGATCGGAAGAGCACACGTACAAGTCCCGGAT
1_344_pos	tggaaaggacgaaacaccgCGGCGGGGACTGCAGGTAAGGTTTAAGAGCTATGCTGGAAACAGCATAGCAAGTTTAAATAAGGCTAGTCCGTTATCAACTTGAAAAAGTGGCACCGAGTCGGTGCTTTTTTTTCGCCGCGGCGGGGACTGCAGGTAAGGCTTGCCATCAGATCGGAAGAGCACACGTACAAGTCCCGGAT
1_345_neg	tggaaaggacgaaacaccgCAGTCCCCGCCGCGGCGAGGGTTTAAGAGCTATGCTGGAAACAGCATAGCAAGTTTAAATAAGGCTAGTCCGTTATCAACTTGAAAAAGTGGCACCGAGTCGGTGCTTTTTTTTACCTGCAGTCCCCGCCGCGGCGAGGAGCAAGCTTCAGATCGGAAGAGCACACGTACAAGTCCCGGAT
1_345_pos	tggaaaggacgaaacaccgGCGGGGACTGCAGGTAAGGGTTTAAGAGCTATGCTGGAAACAGCATAGCAAGTTTAAATAAGGCTAGTCCGTTATCAACTTGAAAAAGTGGCACCGAGTCGGTGCTTTTTTTCGCCGCGGCGGGGACTGCAGGTAAGGCTTGCTACCGAGATCGGAAGAGCACACGTACAAGTCCCGGAT
1_346_neg	tggaaaggacgaaacaccgCAGTCCCCGCCGCGGCGAGGTTTAAGAGCTATGCTGGAAACAGCATAGCAAGTTTAAATAAGGCTAGTCCGTTATCAACTTGAAAAAGTGGCACCGAGTCGGTGCTTTTTTTTTACCTGCAGTCCCCGCCGCGGCGAGGAGCAAGGTGAGATCGGAAGAGCACACGTACAAGTCCCGGAT
1_346_pos	tggaaaggacgaaacaccgCGGGGACTGCAGGTAAGGCGTTTAAGAGCTATGCTGGAAACAGCATAGCAAGTTTAAATAAGGCTAGTCCGTTATCAACTTGAAAAAGTGGCACCGAGTCGGTGCTTTTTTTGCCGCGGCGGGGACTGCAGGTAAGGCTTGCTCTTTCAGATCGGAAGAGCACACGTACAAGTCCCGGAT
1_347_neg	tggaaaggacgaaacaccgTGCAGTCCCCGCCGCGGCGAGTTTAAGAGCTATGCTGGAAACAGCATAGCAAGTTTAAATAAGGCTAGTCCGTTATCAACTTGAAAAAGTGGCACCGAGTCGGTGCTTTTTTTCTTACCTGCAGTCCCCGCCGCGGCGAGGAGCAGTCTAGATCGGAAGAGCACACGTACAAGTCCCGGAT
1_347_pos	tggaaaggacgaaacaccgCGGGGACTGCAGGTAAGGCTGTTTAAGAGCTATGCTGGAAACAGCATAGCAAGTTTAAATAAGGCTAGTCCGTTATCAACTTGAAAAAGTGGCACCGAGTCGGTGCTTTTTTTCCGCGGCGGGGACTGCAGGTAAGGCTTGCTCCGAGGAGATCGGAAGAGCACACGTACAAGTCCCGGAT
1_348_neg	tggaaaggacgaaacaccgCTGCAGTCCCCGCCGCGGCGGTTTAAGAGCTATGCTGGAAACAGCATAGCAAGTTTAAATAAGGCTAGTCCGTTATCAACTTGAAAAAGTGGCACCGAGTCGGTGCTTTTTTTCCTTACCTGCAGTCCCCGCCGCGGCGAGGAGCCAGTAGATCGGAAGAGCACACGTACAAGTCCCGGAT
1_348_pos	tggaaaggacgaaacaccgGGGACTGCAGGTAAGGCTTGTTTAAGAGCTATGCTGGAAACAGCATAGCAAGTTTAAATAAGGCTAGTCCGTTATCAACTTGAAAAAGTGGCACCGAGTCGGTGCTTTTTTTCGCGGCGGGGACTGCAGGTAAGGCTTGCTCCATCGCAGATCGGAAGAGCACACGTACAAGTCCCGGAT
1_349_neg	tggaaaggacgaaacaccgCCTGCAGTCCCCGCCGCGGCGTTTAAGAGCTATGCTGGAAACAGCATAGCAAGTTTAAATAAGGCTAGTCCGTTATCAACTTGAAAAAGTGGCACCGAGTCGGTGCTTTTTTTGCCTTACCTGCAGTCCCCGCCGCGGCGAGGAGGCACAGATCGGAAGAGCACACGTACAAGTCCCGGAT
1_349_pos	tggaaaggacgaaacaccgGGACTGCAGGTAAGGCTTGGTTTAAGAGCTATGCTGGAAACAGCATAGCAAGTTTAAATAAGGCTAGTCCGTTATCAACTTGAAAAAGTGGCACCGAGTCGGTGCTTTTTTTGCGGCGGGGACTGCAGGTAAGGCTTGCTCCAGTTGCAGATCGGAAGAGCACACGTACAAGTCCCGGAT
1_350_neg	tggaaaggacgaaacaccgACCTGCAGTCCCCGCCGCGGGTTTAAGAGCTATGCTGGAAACAGCATAGCAAGTTTAAATAAGGCTAGTCCGTTATCAACTTGAAAAAGTGGCACCGAGTCGGTGCTTTTTTTAGCCTTACCTGCAGTCCCCGCCGCGGCGAGGAGCGAAGATCGGAAGAGCACACGTACAAGTCCCGGAT
1_350_pos	tggaaaggacgaaacaccgGACTGCAGGTAAGGCTTGCGTTTAAGAGCTATGCTGGAAACAGCATAGCAAGTTTAAATAAGGCTAGTCCGTTATCAACTTGAAAAAGTGGCACCGAGTCGGTGCTTTTTTTCGGCGGGGACTGCAGGTAAGGCTTGCTCCAGGGGCAAGATCGGAAGAGCACACGTACAAGTCCCGGAT
1_351_neg	tggaaaggacgaaacaccgTACCTGCAGTCCCCGCCGCGGTTTAAGAGCTATGCTGGAAACAGCATAGCAAGTTTAAATAAGGCTAGTCCGTTATCAACTTGAAAAAGTGGCACCGAGTCGGTGCTTTTTTTAAGCCTTACCTGCAGTCCCCGCCGCGGCGAGGCGTAAGATCGGAAGAGCACACGTACAAGTCCCGGAT
1_351_pos	tggaaaggacgaaacaccgACTGCAGGTAAGGCTTGCTGTTTAAGAGCTATGCTGGAAACAGCATAGCAAGTTTAAATAAGGCTAGTCCGTTATCAACTTGAAAAAGTGGCACCGAGTCGGTGCTTTTTTTGGCGGGGACTGCAGGTAAGGCTTGCTCCAGGCTCAAAGATCGGAAGAGCACACGTACAAGTCCCGGAT
1_352_neg	tggaaaggacgaaacaccgTTACCTGCAGTCCCCGCCGCGTTTAAGAGCTATGCTGGAAACAGCATAGCAAGTTTAAATAAGGCTAGTCCGTTATCAACTTGAAAAAGTGGCACCGAGTCGGTGCTTTTTTTCAAGCCTTACCTGCAGTCCCCGCCGCGGCGAGATGCAGATCGGAAGAGCACACGTACAAGTCCCGGAT
1_352_pos	tggaaaggacgaaacaccgACTGCAGGTAAGGCTTGCTCGTTTAAGAGCTATGCTGGAAACAGCATAGCAAGTTTAAATAAGGCTAGTCCGTTATCAACTTGAAAAAGTGGCACCGAGTCGGTGCTTTTTTTGCGGGGACTGCAGGTAAGGCTTGCTCCAGGCGTGGGAGATCGGAAGAGCACACGTACAAGTCCCGGAT
1_353_neg	tggaaaggacgaaacaccgCTTACCTGCAGTCCCCGCCGGTTTAAGAGCTATGCTGGAAACAGCATAGCAAGTTTAAATAAGGCTAGTCCGTTATCAACTTGAAAAAGTGGCACCGAGTCGGTGCTTTTTTTGCAAGCCTTACCTGCAGTCCCCGCCGCGGCGAGGTCAGATCGGAAGAGCACACGTACAAGTCCCGGAT
1_353_pos	tggaaaggacgaaacaccgCTGCAGGTAAGGCTTGCTCCGTTTAAGAGCTATGCTGGAAACAGCATAGCAAGTTTAAATAAGGCTAGTCCGTTATCAACTTGAAAAAGTGGCACCGAGTCGGTGCTTTTTTTCGGGGACTGCAGGTAAGGCTTGCTCCAGGCGCCGCCAGATCGGAAGAGCACACGTACAAGTCCCGGAT
1_354_neg	tggaaaggacgaaacaccgCCTTACCTGCAGTCCCCGCCGTTTAAGAGCTATGCTGGAAACAGCATAGCAAGTTTAAATAAGGCTAGTCCGTTATCAACTTGAAAAAGTGGCACCGAGTCGGTGCTTTTTTTAGCAAGCCTTACCTGCAGTCCCCGCCGCGGCGAAGGAGATCGGAAGAGCACACGTACAAGTCCCGGAT
1_354_pos	tggaaaggacgaaacaccgTGCAGGTAAGGCTTGCTCCAGTTTAAGAGCTATGCTGGAAACAGCATAGCAAGTTTAAATAAGGCTAGTCCGTTATCAACTTGAAAAAGTGGCACCGAGTCGGTGCTTTTTTTGGGGACTGCAGGTAAGGCTTGCTCCAGGCGCCCTCGAGATCGGAAGAGCACACGTACAAGTCCCGGAT
1_356_neg	tggaaaggacgaaacaccgAGCCTTACCTGCAGTCCCCGGTTTAAGAGCTATGCTGGAAACAGCATAGCAAGTTTAAATAAGGCTAGTCCGTTATCAACTTGAAAAAGTGGCACCGAGTCGGTGCTTTTTTTGGAGCAAGCCTTACCTGCAGTCCCCGCCGCGGGACTAGATCGGAAGAGCACACGTACAAGTCCCGGAT
1_356_pos	tggaaaggacgaaacaccgCAGGTAAGGCTTGCTCCAGGGTTTAAGAGCTATGCTGGAAACAGCATAGCAAGTTTAAATAAGGCTAGTCCGTTATCAACTTGAAAAAGTGGCACCGAGTCGGTGCTTTTTTTGGACTGCAGGTAAGGCTTGCTCCAGGCGCCAGTCGTAGATCGGAAGAGCACACGTACAAGTCCCGGAT
1_358_neg	tggaaaggacgaaacaccgCAAGCCTTACCTGCAGTCCCGTTTAAGAGCTATGCTGGAAACAGCATAGCAAGTTTAAATAAGGCTAGTCCGTTATCAACTTGAAAAAGTGGCACCGAGTCGGTGCTTTTTTTCTGGAGCAAGCCTTACCTGCAGTCCCCGCCGCCTTTAGATCGGAAGAGCACACGTACAAGTCCCGGAT
1_358_pos	tggaaaggacgaaacaccgGTAAGGCTTGCTCCAGGCGGTTTAAGAGCTATGCTGGAAACAGCATAGCAAGTTTAAATAAGGCTAGTCCGTTATCAACTTGAAAAAGTGGCACCGAGTCGGTGCTTTTTTTACTGCAGGTAAGGCTTGCTCCAGGCGCCAGAAGCAGAGATCGGAAGAGCACACGTACAAGTCCCGGAT
1_360_neg	tggaaaggacgaaacaccgAGCAAGCCTTACCTGCAGTCGTTTAAGAGCTATGCTGGAAACAGCATAGCAAGTTTAAATAAGGCTAGTCCGTTATCAACTTGAAAAAGTGGCACCGAGTCGGTGCTTTTTTTGCCTGGAGCAAGCCTTACCTGCAGTCCCCGCCTCAGAGATCGGAAGAGCACACGTACAAGTCCCGGAT
1_360_pos	tggaaaggacgaaacaccgTAAGGCTTGCTCCAGGCGCCGTTTAAGAGCTATGCTGGAAACAGCATAGCAAGTTTAAATAAGGCTAGTCCGTTATCAACTTGAAAAAGTGGCACCGAGTCGGTGCTTTTTTTTGCAGGTAAGGCTTGCTCCAGGCGCCAGAATAATCCAGATCGGAAGAGCACACGTACAAGTCCCGGAT
1_362_neg	tggaaaggacgaaacaccgGAGCAAGCCTTACCTGCAGGTTTAAGAGCTATGCTGGAAACAGCATAGCAAGTTTAAATAAGGCTAGTCCGTTATCAACTTGAAAAAGTGGCACCGAGTCGGTGCTTTTTTTGCGCCTGGAGCAAGCCTTACCTGCAGTCCCCGCCACAGATCGGAAGAGCACACGTACAAGTCCCGGAT
1_362_pos	tggaaaggacgaaacaccgAGGCTTGCTCCAGGCGCCAGGTTTAAGAGCTATGCTGGAAACAGCATAGCAAGTTTAAATAAGGCTAGTCCGTTATCAACTTGAAAAAGTGGCACCGAGTCGGTGCTTTTTTTCAGGTAAGGCTTGCTCCAGGCGCCAGAATAGGGCTTAGATCGGAAGAGCACACGTACAAGTCCCGGAT
1_364_neg	tggaaaggacgaaacaccgCTGGAGCAAGCCTTACCTGCGTTTAAGAGCTATGCTGGAAACAGCATAGCAAGTTTAAATAAGGCTAGTCCGTTATCAACTTGAAAAAGTGGCACCGAGTCGGTGCTTTTTTTTGGCGCCTGGAGCAAGCCTTACCTGCAGTCCCTTGAAGATCGGAAGAGCACACGTACAAGTCCCGGAT
1_364_pos	tggaaaggacgaaacaccgCTTGCTCCAGGCGCCAGAAGTTTAAGAGCTATGCTGGAAACAGCATAGCAAGTTTAAATAAGGCTAGTCCGTTATCAACTTGAAAAAGTGGCACCGAGTCGGTGCTTTTTTTGGTAAGGCTTGCTCCAGGCGCCAGAATAGGTTATTAAGATCGGAAGAGCACACGTACAAGTCCCGGAT
1_366_neg	tggaaaggacgaaacaccgCCTGGAGCAAGCCTTACCTGTTTAAGAGCTATGCTGGAAACAGCATAGCAAGTTTAAATAAGGCTAGTCCGTTATCAACTTGAAAAAGTGGCACCGAGTCGGTGCTTTTTTTTCTGGCGCCTGGAGCAAGCCTTACCTGCAGTCCGAGAGATCGGAAGAGCACACGTACAAGTCCCGGAT
1_366_pos	tggaaaggacgaaacaccgTTGCTCCAGGCGCCAGAATAGTTTAAGAGCTATGCTGGAAACAGCATAGCAAGTTTAAATAAGGCTAGTCCGTTATCAACTTGAAAAAGTGGCACCGAGTCGGTGCTTTTTTTTAAGGCTTGCTCCAGGCGCCAGAATAGGTTGAGGAAAGATCGGAAGAGCACACGTACAAGTCCCGGAT
1_368_neg	tggaaaggacgaaacaccgCGCCTGGAGCAAGCCTTACGTTTAAGAGCTATGCTGGAAACAGCATAGCAAGTTTAAATAAGGCTAGTCCGTTATCAACTTGAAAAAGTGGCACCGAGTCGGTGCTTTTTTTATTCTGGCGCCTGGAGCAAGCCTTACCTGCAGATTGAGATCGGAAGAGCACACGTACAAGTCCCGGAT
1_368_pos	tggaaaggacgaaacaccgCTCCAGGCGCCAGAATAGGGTTTAAGAGCTATGCTGGAAACAGCATAGCAAGTTTAAATAAGGCTAGTCCGTTATCAACTTGAAAAAGTGGCACCGAGTCGGTGCTTTTTTTAGGCTTGCTCCAGGCGCCAGAATAGGTTGAGACCCTAGATCGGAAGAGCACACGTACAAGTCCCGGAT
1_370_neg	tggaaaggacgaaacaccgTGGCGCCTGGAGCAAGCCTTGTTTAAGAGCTATGCTGGAAACAGCATAGCAAGTTTAAATAAGGCTAGTCCGTTATCAACTTGAAAAAGTGGCACCGAGTCGGTGCTTTTTTTCTATTCTGGCGCCTGGAGCAAGCCTTACCTGCCTGTAGATCGGAAGAGCACACGTACAAGTCCCGGAT
1_370_pos	tggaaaggacgaaacaccgTCCAGGCGCCAGAATAGGTTGTTTAAGAGCTATGCTGGAAACAGCATAGCAAGTTTAAATAAGGCTAGTCCGTTATCAACTTGAAAAAGTGGCACCGAGTCGGTGCTTTTTTTGCTTGCTCCAGGCGCCAGAATAGGTTGAGAGGAGCCAGATCGGAAGAGCACACGTACAAGTCCCGGAT
1_372_neg	tggaaaggacgaaacaccgTCTGGCGCCTGGAGCAAGCCGTTTAAGAGCTATGCTGGAAACAGCATAGCAAGTTTAAATAAGGCTAGTCCGTTATCAACTTGAAAAAGTGGCACCGAGTCGGTGCTTTTTTTACCTATTCTGGCGCCTGGAGCAAGCCTTACCTACTTAGATCGGAAGAGCACACGTACAAGTCCCGGAT
1_372_pos	tggaaaggacgaaacaccgCAGGCGCCAGAATAGGTTGAGTTTAAGAGCTATGCTGGAAACAGCATAGCAAGTTTAAATAAGGCTAGTCCGTTATCAACTTGAAAAAGTGGCACCGAGTCGGTGCTTTTTTTTTGCTCCAGGCGCCAGAATAGGTTGAGAGGGAGTACAGATCGGAAGAGCACACGTACAAGTCCCGGAT
1_374_neg	tggaaaggacgaaacaccgATTCTGGCGCCTGGAGCAAGGTTTAAGAGCTATGCTGGAAACAGCATAGCAAGTTTAAATAAGGCTAGTCCGTTATCAACTTGAAAAAGTGGCACCGAGTCGGTGCTTTTTTTCAACCTATTCTGGCGCCTGGAGCAAGCCTTACCTCAAGATCGGAAGAGCACACGTACAAGTCCCGGAT
1_374_pos	tggaaaggacgaaacaccgGCGCCAGAATAGGTTGAGAGTTTAAGAGCTATGCTGGAAACAGCATAGCAAGTTTAAATAAGGCTAGTCCGTTATCAACTTGAAAAAGTGGCACCGAGTCGGTGCTTTTTTTGCTCCAGGCGCCAGAATAGGTTGAGAGGGAGCATCTAGATCGGAAGAGCACACGTACAAGTCCCGGAT
1_376_neg	tggaaaggacgaaacaccgCTATTCTGGCGCCTGGAGCAGTTTAAGAGCTATGCTGGAAACAGCATAGCAAGTTTAAATAAGGCTAGTCCGTTATCAACTTGAAAAAGTGGCACCGAGTCGGTGCTTTTTTTCTCAACCTATTCTGGCGCCTGGAGCAAGCCTTAACTAGATCGGAAGAGCACACGTACAAGTCCCGGAT
1_376_pos	tggaaaggacgaaacaccgCGCCAGAATAGGTTGAGAGGGTTTAAGAGCTATGCTGGAAACAGCATAGCAAGTTTAAATAAGGCTAGTCCGTTATCAACTTGAAAAAGTGGCACCGAGTCGGTGCTTTTTTTTCCAGGCGCCAGAATAGGTTGAGAGGGAGCCCTATGAGATCGGAAGAGCACACGTACAAGTCCCGGAT
1_378_neg	tggaaaggacgaaacaccgACCTATTCTGGCGCCTGGAGGTTTAAGAGCTATGCTGGAAACAGCATAGCAAGTTTAAATAAGGCTAGTCCGTTATCAACTTGAAAAAGTGGCACCGAGTCGGTGCTTTTTTTCTCTCAACCTATTCTGGCGCCTGGAGCAAGCCGACCAGATCGGAAGAGCACACGTACAAGTCCCGGAT
1_378_pos	tggaaaggacgaaacaccgCCAGAATAGGTTGAGAGGGAGTTTAAGAGCTATGCTGGAAACAGCATAGCAAGTTTAAATAAGGCTAGTCCGTTATCAACTTGAAAAAGTGGCACCGAGTCGGTGCTTTTTTTCAGGCGCCAGAATAGGTTGAGAGGGAGCCCCCTTACAGATCGGAAGAGCACACGTACAAGTCCCGGAT
1_381_neg	tggaaaggacgaaacaccgTCAACCTATTCTGGCGCCTGGTTTAAGAGCTATGCTGGAAACAGCATAGCAAGTTTAAATAAGGCTAGTCCGTTATCAACTTGAAAAAGTGGCACCGAGTCGGTGCTTTTTTTTCCCTCTCAACCTATTCTGGCGCCTGGAGCAATCTGAGATCGGAAGAGCACACGTACAAGTCCCGGAT
1_381_pos	tggaaaggacgaaacaccgAATAGGTTGAGAGGGAGCCGTTTAAGAGCTATGCTGGAAACAGCATAGCAAGTTTAAATAAGGCTAGTCCGTTATCAACTTGAAAAAGTGGCACCGAGTCGGTGCTTTTTTTGCGCCAGAATAGGTTGAGAGGGAGCCCCCGGGAAGTAGATCGGAAGAGCACACGTACAAGTCCCGGAT
1_384_neg	tggaaaggacgaaacaccgCTCTCAACCTATTCTGGCGCGTTTAAGAGCTATGCTGGAAACAGCATAGCAAGTTTAAATAAGGCTAGTCCGTTATCAACTTGAAAAAGTGGCACCGAGTCGGTGCTTTTTTTGGCTCCCTCTCAACCTATTCTGGCGCCTGGAGCTACAGATCGGAAGAGCACACGTACAAGTCCCGGAT
1_384_pos	tggaaaggacgaaacaccgTAGGTTGAGAGGGAGCCCCCGTTTAAGAGCTATGCTGGAAACAGCATAGCAAGTTTAAATAAGGCTAGTCCGTTATCAACTTGAAAAAGTGGCACCGAGTCGGTGCTTTTTTTCCAGAATAGGTTGAGAGGGAGCCCCCGGGGGGCCTTAGATCGGAAGAGCACACGTACAAGTCCCGGAT
1_387_neg	tggaaaggacgaaacaccgTCCCTCTCAACCTATTCTGGGTTTAAGAGCTATGCTGGAAACAGCATAGCAAGTTTAAATAAGGCTAGTCCGTTATCAACTTGAAAAAGTGGCACCGAGTCGGTGCTTTTTTTGGGGGCTCCCTCTCAACCTATTCTGGCGCCTGATCGAGATCGGAAGAGCACACGTACAAGTCCCGGAT
1_387_pos	tggaaaggacgaaacaccgTTGAGAGGGAGCCCCCGGGGTTTAAGAGCTATGCTGGAAACAGCATAGCAAGTTTAAATAAGGCTAGTCCGTTATCAACTTGAAAAAGTGGCACCGAGTCGGTGCTTTTTTTGAATAGGTTGAGAGGGAGCCCCCGGGGGGCCCTATAAGATCGGAAGAGCACACGTACAAGTCCCGGAT
1_390_neg	tggaaaggacgaaacaccgGCTCCCTCTCAACCTATTCGTTTAAGAGCTATGCTGGAAACAGCATAGCAAGTTTAAATAAGGCTAGTCCGTTATCAACTTGAAAAAGTGGCACCGAGTCGGTGCTTTTTTTCCCGGGGGCTCCCTCTCAACCTATTCTGGCGCTGAAAGATCGGAAGAGCACACGTACAAGTCCCGGAT
1_390_pos	tggaaaggacgaaacaccgAGAGGGAGCCCCCGGGGGGGTTTAAGAGCTATGCTGGAAACAGCATAGCAAGTTTAAATAAGGCTAGTCCGTTATCAACTTGAAAAAGTGGCACCGAGTCGGTGCTTTTTTTTAGGTTGAGAGGGAGCCCCCGGGGGGCCCTTGAGGTAGATCGGAAGAGCACACGTACAAGTCCCGGAT
1_393_neg	tggaaaggacgaaacaccgGGGGCTCCCTCTCAACCTAGTTTAAGAGCTATGCTGGAAACAGCATAGCAAGTTTAAATAAGGCTAGTCCGTTATCAACTTGAAAAAGTGGCACCGAGTCGGTGCTTTTTTTCCCCCCGGGGGCTCCCTCTCAACCTATTCTGGGTGTAGATCGGAAGAGCACACGTACAAGTCCCGGAT
1_393_pos	tggaaaggacgaaacaccgAGGGAGCCCCCGGGGGGCCCGTTTAAGAGCTATGCTGGAAACAGCATAGCAAGTTTAAATAAGGCTAGTCCGTTATCAACTTGAAAAAGTGGCACCGAGTCGGTGCTTTTTTTGTTGAGAGGGAGCCCCCGGGGGGCCCTTGGGATTAGAGATCGGAAGAGCACACGTACAAGTCCCGGAT
1_396_neg	tggaaaggacgaaacaccgCCCGGGGGCTCCCTCTCAACGTTTAAGAGCTATGCTGGAAACAGCATAGCAAGTTTAAATAAGGCTAGTCCGTTATCAACTTGAAAAAGTGGCACCGAGTCGGTGCTTTTTTTGGGCCCCCCGGGGGCTCCCTCTCAACCTATTCGCCCAGATCGGAAGAGCACACGTACAAGTCCCGGAT
1_396_pos	tggaaaggacgaaacaccgAGCCCCCGGGGGGCCCTTGGTTTAAGAGCTATGCTGGAAACAGCATAGCAAGTTTAAATAAGGCTAGTCCGTTATCAACTTGAAAAAGTGGCACCGAGTCGGTGCTTTTTTTGAGAGGGAGCCCCCGGGGGGCCCTTGGGAATTTCTAAGATCGGAAGAGCACACGTACAAGTCCCGGAT
1_399_neg	tggaaaggacgaaacaccgCCCCCCGGGGGCTCCCTCTCGTTTAAGAGCTATGCTGGAAACAGCATAGCAAGTTTAAATAAGGCTAGTCCGTTATCAACTTGAAAAAGTGGCACCGAGTCGGTGCTTTTTTTCAAGGGCCCCCCGGGGGCTCCCTCTCAACCTATAGAAGATCGGAAGAGCACACGTACAAGTCCCGGAT
1_399_pos	tggaaaggacgaaacaccgCCCCCGGGGGGCCCTTGGGAGTTTAAGAGCTATGCTGGAAACAGCATAGCAAGTTTAAATAAGGCTAGTCCGTTATCAACTTGAAAAAGTGGCACCGAGTCGGTGCTTTTTTTAGGGAGCCCCCGGGGGGCCCTTGGGAATTTATGAGTAGATCGGAAGAGCACACGTACAAGTCCCGGAT
1_402_neg	tggaaaggacgaaacaccgGGCCCCCCGGGGGCTCCCTGTTTAAGAGCTATGCTGGAAACAGCATAGCAAGTTTAAATAAGGCTAGTCCGTTATCAACTTGAAAAAGTGGCACCGAGTCGGTGCTTTTTTTTCCCAAGGGCCCCCCGGGGGCTCCCTCTCAACTTGGAGATCGGAAGAGCACACGTACAAGTCCCGGAT
1_402_pos	tggaaaggacgaaacaccgCCGGGGGGCCCTTGGGAATTGTTTAAGAGCTATGCTGGAAACAGCATAGCAAGTTTAAATAAGGCTAGTCCGTTATCAACTTGAAAAAGTGGCACCGAGTCGGTGCTTTTTTTGAGCCCCCGGGGGGCCCTTGGGAATTTATTTTGCCAAGATCGGAAGAGCACACGTACAAGTCCCGGAT
10_2511_neg	tggaaaggacgaaacaccgCGCCAGGAGCCCTCATCTCAGTTTAAGAGCTATGCTGGAAACAGCATAGCAAGTTTAAATAAGGCTAGTCCGTTATCAACTTGAAAAAGTGGCACCGAGTCGGTGCTTTTTTTCATCAGCGCCAGGAGCCCTCATCTCACCTGCGTGACAGATCGGAAGAGCACACGTACAAGTCCCGGAT
10_2511_pos	tggaaaggacgaaacaccgGCTCCTGGCGCTGATGCCCGTTTAAGAGCTATGCTGGAAACAGCATAGCAAGTTTAAATAAGGCTAGTCCGTTATCAACTTGAAAAAGTGGCACCGAGTCGGTGCTTTTTTTGATGAGGGCTCCTGGCGCTGATGCCCTTCTCTAAACAGATCGGAAGAGCACACGTACAAGTCCCGGAT
10_2514_neg	tggaaaggacgaaacaccgCAGCGCCAGGAGCCCTCATCGTTTAAGAGCTATGCTGGAAACAGCATAGCAAGTTTAAATAAGGCTAGTCCGTTATCAACTTGAAAAAGTGGCACCGAGTCGGTGCTTTTTTTGGGCATCAGCGCCAGGAGCCCTCATCTCACCTGGATAGATCGGAAGAGCACACGTACAAGTCCCGGAT
10_2514_pos	tggaaaggacgaaacaccgTCCTGGCGCTGATGCCCTTCGTTTAAGAGCTATGCTGGAAACAGCATAGCAAGTTTAAATAAGGCTAGTCCGTTATCAACTTGAAAAAGTGGCACCGAGTCGGTGCTTTTTTTGAGGGCTCCTGGCGCTGATGCCCTTCTCTCCTCAGCAGATCGGAAGAGCACACGTACAAGTCCCGGAT
10_2517_neg	tggaaaggacgaaacaccgCATCAGCGCCAGGAGCCCTCGTTTAAGAGCTATGCTGGAAACAGCATAGCAAGTTTAAATAAGGCTAGTCCGTTATCAACTTGAAAAAGTGGCACCGAGTCGGTGCTTTTTTTGAAGGGCATCAGCGCCAGGAGCCCTCATCTCATTTTAGATCGGAAGAGCACACGTACAAGTCCCGGAT
10_2517_pos	tggaaaggacgaaacaccgTGGCGCTGATGCCCTTCTCTGTTTAAGAGCTATGCTGGAAACAGCATAGCAAGTTTAAATAAGGCTAGTCCGTTATCAACTTGAAAAAGTGGCACCGAGTCGGTGCTTTTTTTGGCTCCTGGCGCTGATGCCCTTCTCTCCTCCTGTCCAGATCGGAAGAGCACACGTACAAGTCCCGGAT
10_2520_neg	tggaaaggacgaaacaccgGGCATCAGCGCCAGGAGCCGTTTAAGAGCTATGCTGGAAACAGCATAGCAAGTTTAAATAAGGCTAGTCCGTTATCAACTTGAAAAAGTGGCACCGAGTCGGTGCTTTTTTTAGAGAAGGGCATCAGCGCCAGGAGCCCTCATCAACCAGATCGGAAGAGCACACGTACAAGTCCCGGAT
10_2520_pos	tggaaaggacgaaacaccgCGCTGATGCCCTTCTCTCCTGTTTAAGAGCTATGCTGGAAACAGCATAGCAAGTTTAAATAAGGCTAGTCCGTTATCAACTTGAAAAAGTGGCACCGAGTCGGTGCTTTTTTTTCCTGGCGCTGATGCCCTTCTCTCCTCCTGCCAGCAAGATCGGAAGAGCACACGTACAAGTCCCGGAT
10_2522_neg	tggaaaggacgaaacaccgAAGGGCATCAGCGCCAGGAGGTTTAAGAGCTATGCTGGAAACAGCATAGCAAGTTTAAATAAGGCTAGTCCGTTATCAACTTGAAAAAGTGGCACCGAGTCGGTGCTTTTTTTGGAGAGAAGGGCATCAGCGCCAGGAGCCCTCAATTCAGATCGGAAGAGCACACGTACAAGTCCCGGAT
10_2522_pos	tggaaaggacgaaacaccgCTGATGCCCTTCTCTCCTCCGTTTAAGAGCTATGCTGGAAACAGCATAGCAAGTTTAAATAAGGCTAGTCCGTTATCAACTTGAAAAAGTGGCACCGAGTCGGTGCTTTTTTTCTGGCGCTGATGCCCTTCTCTCCTCCTGCCTCTACAAGATCGGAAGAGCACACGTACAAGTCCCGGAT
10_2524_neg	tggaaaggacgaaacaccgAGAAGGGCATCAGCGCCAGGGTTTAAGAGCTATGCTGGAAACAGCATAGCAAGTTTAAATAAGGCTAGTCCGTTATCAACTTGAAAAAGTGGCACCGAGTCGGTGCTTTTTTTGAGGAGAGAAGGGCATCAGCGCCAGGAGCCCTTGCGAGATCGGAAGAGCACACGTACAAGTCCCGGAT
10_2524_pos	tggaaaggacgaaacaccgATGCCCTTCTCTCCTCCTGGTTTAAGAGCTATGCTGGAAACAGCATAGCAAGTTTAAATAAGGCTAGTCCGTTATCAACTTGAAAAAGTGGCACCGAGTCGGTGCTTTTTTTGGCGCTGATGCCCTTCTCTCCTCCTGCCTCAGGTTGAGATCGGAAGAGCACACGTACAAGTCCCGGAT
10_2526_neg	tggaaaggacgaaacaccgAGAGAAGGGCATCAGCGCCAGTTTAAGAGCTATGCTGGAAACAGCATAGCAAGTTTAAATAAGGCTAGTCCGTTATCAACTTGAAAAAGTGGCACCGAGTCGGTGCTTTTTTTAGGAGGAGAGAAGGGCATCAGCGCCAGGAGCCTCCAAGATCGGAAGAGCACACGTACAAGTCCCGGAT
10_2526_pos	tggaaaggacgaaacaccgTGCCCTTCTCTCCTCCTGCCGTTTAAGAGCTATGCTGGAAACAGCATAGCAAGTTTAAATAAGGCTAGTCCGTTATCAACTTGAAAAAGTGGCACCGAGTCGGTGCTTTTTTTCGCTGATGCCCTTCTCTCCTCCTGCCTCAGCAGCATAGATCGGAAGAGCACACGTACAAGTCCCGGAT
10_2528_neg	tggaaaggacgaaacaccgGAGAGAAGGGCATCAGCGCGTTTAAGAGCTATGCTGGAAACAGCATAGCAAGTTTAAATAAGGCTAGTCCGTTATCAACTTGAAAAAGTGGCACCGAGTCGGTGCTTTTTTTGCAGGAGGAGAGAAGGGCATCAGCGCCAGGAGCGTTAGATCGGAAGAGCACACGTACAAGTCCCGGAT
10_2528_pos	tggaaaggacgaaacaccgCCCTTCTCTCCTCCTGCCTCGTTTAAGAGCTATGCTGGAAACAGCATAGCAAGTTTAAATAAGGCTAGTCCGTTATCAACTTGAAAAAGTGGCACCGAGTCGGTGCTTTTTTTCTGATGCCCTTCTCTCCTCCTGCCTCAGCACCGCGCAGATCGGAAGAGCACACGTACAAGTCCCGGAT
10_2530_neg	tggaaaggacgaaacaccgAGGAGAGAAGGGCATCAGCGTTTAAGAGCTATGCTGGAAACAGCATAGCAAGTTTAAATAAGGCTAGTCCGTTATCAACTTGAAAAAGTGGCACCGAGTCGGTGCTTTTTTTAGGCAGGAGGAGAGAAGGGCATCAGCGCCAGGAGTTAGATCGGAAGAGCACACGTACAAGTCCCGGAT
10_2530_pos	tggaaaggacgaaacaccgCTTCTCTCCTCCTGCCTCAGGTTTAAGAGCTATGCTGGAAACAGCATAGCAAGTTTAAATAAGGCTAGTCCGTTATCAACTTGAAAAAGTGGCACCGAGTCGGTGCTTTTTTTGATGCCCTTCTCTCCTCCTGCCTCAGCACCCACAGGAGATCGGAAGAGCACACGTACAAGTCCCGGAT
10_2532_neg	tggaaaggacgaaacaccgAGGAGGAGAGAAGGGCATCAGTTTAAGAGCTATGCTGGAAACAGCATAGCAAGTTTAAATAAGGCTAGTCCGTTATCAACTTGAAAAAGTGGCACCGAGTCGGTGCTTTTTTTTGAGGCAGGAGGAGAGAAGGGCATCAGCGCCATACCAGATCGGAAGAGCACACGTACAAGTCCCGGAT
10_2532_pos	tggaaaggacgaaacaccgTCTCTCCTCCTGCCTCAGCAGTTTAAGAGCTATGCTGGAAACAGCATAGCAAGTTTAAATAAGGCTAGTCCGTTATCAACTTGAAAAAGTGGCACCGAGTCGGTGCTTTTTTTTGCCCTTCTCTCCTCCTGCCTCAGCACCCAGCGCTCAGATCGGAAGAGCACACGTACAAGTCCCGGAT
10_2534_neg	tggaaaggacgaaacaccgCAGGAGGAGAGAAGGGCATGTTTAAGAGCTATGCTGGAAACAGCATAGCAAGTTTAAATAAGGCTAGTCCGTTATCAACTTGAAAAAGTGGCACCGAGTCGGTGCTTTTTTTGCTGAGGCAGGAGGAGAGAAGGGCATCAGCGCAGAAAGATCGGAAGAGCACACGTACAAGTCCCGGAT
10_2534_pos	tggaaaggacgaaacaccgTCTCCTCCTGCCTCAGCACCGTTTAAGAGCTATGCTGGAAACAGCATAGCAAGTTTAAATAAGGCTAGTCCGTTATCAACTTGAAAAAGTGGCACCGAGTCGGTGCTTTTTTTCCCTTCTCTCCTCCTGCCTCAGCACCCAGCTTGAGCAGATCGGAAGAGCACACGTACAAGTCCCGGAT
10_2536_neg	tggaaaggacgaaacaccgAGGCAGGAGGAGAGAAGGGCGTTTAAGAGCTATGCTGGAAACAGCATAGCAAGTTTAAATAAGGCTAGTCCGTTATCAACTTGAAAAAGTGGCACCGAGTCGGTGCTTTTTTTGTGCTGAGGCAGGAGGAGAGAAGGGCATCAGCAAGAAGATCGGAAGAGCACACGTACAAGTCCCGGAT
10_2536_pos	tggaaaggacgaaacaccgTCCTCCTGCCTCAGCACCCAGTTTAAGAGCTATGCTGGAAACAGCATAGCAAGTTTAAATAAGGCTAGTCCGTTATCAACTTGAAAAAGTGGCACCGAGTCGGTGCTTTTTTTCTTCTCTCCTCCTGCCTCAGCACCCAGCTTGACACTAGATCGGAAGAGCACACGTACAAGTCCCGGAT
10_2538_neg	tggaaaggacgaaacaccgTGAGGCAGGAGGAGAGAAGGGTTTAAGAGCTATGCTGGAAACAGCATAGCAAGTTTAAATAAGGCTAGTCCGTTATCAACTTGAAAAAGTGGCACCGAGTCGGTGCTTTTTTTGGGTGCTGAGGCAGGAGGAGAGAAGGGCATCATGCAAGATCGGAAGAGCACACGTACAAGTCCCGGAT
10_2538_pos	tggaaaggacgaaacaccgCTCCTGCCTCAGCACCCAGCGTTTAAGAGCTATGCTGGAAACAGCATAGCAAGTTTAAATAAGGCTAGTCCGTTATCAACTTGAAAAAGTGGCACCGAGTCGGTGCTTTTTTTTCTCTCCTCCTGCCTCAGCACCCAGCTTGACAGATCAGATCGGAAGAGCACACGTACAAGTCCCGGAT
10_2540_neg	tggaaaggacgaaacaccgCTGAGGCAGGAGGAGAGAAGTTTAAGAGCTATGCTGGAAACAGCATAGCAAGTTTAAATAAGGCTAGTCCGTTATCAACTTGAAAAAGTGGCACCGAGTCGGTGCTTTTTTTCTGGGTGCTGAGGCAGGAGGAGAGAAGGGCATGGCGAGATCGGAAGAGCACACGTACAAGTCCCGGAT
10_2540_pos	tggaaaggacgaaacaccgCCTGCCTCAGCACCCAGCTTGTTTAAGAGCTATGCTGGAAACAGCATAGCAAGTTTAAATAAGGCTAGTCCGTTATCAACTTGAAAAAGTGGCACCGAGTCGGTGCTTTTTTTTCTCCTCCTGCCTCAGCACCCAGCTTGACAGAGTTAAGATCGGAAGAGCACACGTACAAGTCCCGGAT
10_2542_neg	tggaaaggacgaaacaccgTGCTGAGGCAGGAGGAGAGGTTTAAGAGCTATGCTGGAAACAGCATAGCAAGTTTAAATAAGGCTAGTCCGTTATCAACTTGAAAAAGTGGCACCGAGTCGGTGCTTTTTTTAGCTGGGTGCTGAGGCAGGAGGAGAGAAGGGCGTCGAGATCGGAAGAGCACACGTACAAGTCCCGGAT
10_2542_pos	tggaaaggacgaaacaccgTGCCTCAGCACCCAGCTTGAGTTTAAGAGCTATGCTGGAAACAGCATAGCAAGTTTAAATAAGGCTAGTCCGTTATCAACTTGAAAAAGTGGCACCGAGTCGGTGCTTTTTTTTCCTCCTGCCTCAGCACCCAGCTTGACAGAGCGCTGAGATCGGAAGAGCACACGTACAAGTCCCGGAT
10_2544_neg	tggaaaggacgaaacaccgGGTGCTGAGGCAGGAGGAGGTTTAAGAGCTATGCTGGAAACAGCATAGCAAGTTTAAATAAGGCTAGTCCGTTATCAACTTGAAAAAGTGGCACCGAGTCGGTGCTTTTTTTCAAGCTGGGTGCTGAGGCAGGAGGAGAGAAGGCCCGAGATCGGAAGAGCACACGTACAAGTCCCGGAT
10_2544_pos	tggaaaggacgaaacaccgCCTCAGCACCCAGCTTGACAGTTTAAGAGCTATGCTGGAAACAGCATAGCAAGTTTAAATAAGGCTAGTCCGTTATCAACTTGAAAAAGTGGCACCGAGTCGGTGCTTTTTTTCTCCTGCCTCAGCACCCAGCTTGACAGAGCCCCAACAGATCGGAAGAGCACACGTACAAGTCCCGGAT
10_2545_neg	tggaaaggacgaaacaccgTGGGTGCTGAGGCAGGAGGAGTTTAAGAGCTATGCTGGAAACAGCATAGCAAGTTTAAATAAGGCTAGTCCGTTATCAACTTGAAAAAGTGGCACCGAGTCGGTGCTTTTTTTTCAAGCTGGGTGCTGAGGCAGGAGGAGAGAAGCCGTAGATCGGAAGAGCACACGTACAAGTCCCGGAT
10_2545_pos	tggaaaggacgaaacaccgCTCAGCACCCAGCTTGACAGGTTTAAGAGCTATGCTGGAAACAGCATAGCAAGTTTAAATAAGGCTAGTCCGTTATCAACTTGAAAAAGTGGCACCGAGTCGGTGCTTTTTTTTCCTGCCTCAGCACCCAGCTTGACAGAGCCCAGTCAAGATCGGAAGAGCACACGTACAAGTCCCGGAT
10_2546_neg	tggaaaggacgaaacaccgCTGGGTGCTGAGGCAGGAGGGTTTAAGAGCTATGCTGGAAACAGCATAGCAAGTTTAAATAAGGCTAGTCCGTTATCAACTTGAAAAAGTGGCACCGAGTCGGTGCTTTTTTTGTCAAGCTGGGTGCTGAGGCAGGAGGAGAGAATCCGAGATCGGAAGAGCACACGTACAAGTCCCGGAT
10_2546_pos	tggaaaggacgaaacaccgTCAGCACCCAGCTTGACAGAGTTTAAGAGCTATGCTGGAAACAGCATAGCAAGTTTAAATAAGGCTAGTCCGTTATCAACTTGAAAAAGTGGCACCGAGTCGGTGCTTTTTTTCCTGCCTCAGCACCCAGCTTGACAGAGCCCACTATCAGATCGGAAGAGCACACGTACAAGTCCCGGAT
10_2547_neg	tggaaaggacgaaacaccgCTGGGTGCTGAGGCAGGAGGTTTAAGAGCTATGCTGGAAACAGCATAGCAAGTTTAAATAAGGCTAGTCCGTTATCAACTTGAAAAAGTGGCACCGAGTCGGTGCTTTTTTTTGTCAAGCTGGGTGCTGAGGCAGGAGGAGAGATAATAGATCGGAAGAGCACACGTACAAGTCCCGGAT
10_2547_pos	tggaaaggacgaaacaccgCAGCACCCAGCTTGACAGAGGTTTAAGAGCTATGCTGGAAACAGCATAGCAAGTTTAAATAAGGCTAGTCCGTTATCAACTTGAAAAAGTGGCACCGAGTCGGTGCTTTTTTTCTGCCTCAGCACCCAGCTTGACAGAGCCCACGCCTGAGATCGGAAGAGCACACGTACAAGTCCCGGAT
10_2548_neg	tggaaaggacgaaacaccgAGCTGGGTGCTGAGGCAGGAGTTTAAGAGCTATGCTGGAAACAGCATAGCAAGTTTAAATAAGGCTAGTCCGTTATCAACTTGAAAAAGTGGCACCGAGTCGGTGCTTTTTTTCTGTCAAGCTGGGTGCTGAGGCAGGAGGAGAGCGGAAGATCGGAAGAGCACACGTACAAGTCCCGGAT
10_2548_pos	tggaaaggacgaaacaccgAGCACCCAGCTTGACAGAGCGTTTAAGAGCTATGCTGGAAACAGCATAGCAAGTTTAAATAAGGCTAGTCCGTTATCAACTTGAAAAAGTGGCACCGAGTCGGTGCTTTTTTTTGCCTCAGCACCCAGCTTGACAGAGCCCACGGACTAAGATCGGAAGAGCACACGTACAAGTCCCGGAT
10_2549_neg	tggaaaggacgaaacaccgAAGCTGGGTGCTGAGGCAGGGTTTAAGAGCTATGCTGGAAACAGCATAGCAAGTTTAAATAAGGCTAGTCCGTTATCAACTTGAAAAAGTGGCACCGAGTCGGTGCTTTTTTTTCTGTCAAGCTGGGTGCTGAGGCAGGAGGAGACGGTAGATCGGAAGAGCACACGTACAAGTCCCGGAT
10_2549_pos	tggaaaggacgaaacaccgCACCCAGCTTGACAGAGCCGTTTAAGAGCTATGCTGGAAACAGCATAGCAAGTTTAAATAAGGCTAGTCCGTTATCAACTTGAAAAAGTGGCACCGAGTCGGTGCTTTTTTTGCCTCAGCACCCAGCTTGACAGAGCCCACGGCACGAAGATCGGAAGAGCACACGTACAAGTCCCGGAT
10_2550_neg	tggaaaggacgaaacaccgCAAGCTGGGTGCTGAGGCAGGTTTAAGAGCTATGCTGGAAACAGCATAGCAAGTTTAAATAAGGCTAGTCCGTTATCAACTTGAAAAAGTGGCACCGAGTCGGTGCTTTTTTTCTCTGTCAAGCTGGGTGCTGAGGCAGGAGGAGAAATAGATCGGAAGAGCACACGTACAAGTCCCGGAT
10_2550_pos	tggaaaggacgaaacaccgCACCCAGCTTGACAGAGCCCGTTTAAGAGCTATGCTGGAAACAGCATAGCAAGTTTAAATAAGGCTAGTCCGTTATCAACTTGAAAAAGTGGCACCGAGTCGGTGCTTTTTTTCCTCAGCACCCAGCTTGACAGAGCCCACGGCGACTGAGATCGGAAGAGCACACGTACAAGTCCCGGAT
10_2551_neg	tggaaaggacgaaacaccgTCAAGCTGGGTGCTGAGGCAGTTTAAGAGCTATGCTGGAAACAGCATAGCAAGTTTAAATAAGGCTAGTCCGTTATCAACTTGAAAAAGTGGCACCGAGTCGGTGCTTTTTTTGCTCTGTCAAGCTGGGTGCTGAGGCAGGAGGAGTTCAGATCGGAAGAGCACACGTACAAGTCCCGGAT
10_2551_pos	tggaaaggacgaaacaccgACCCAGCTTGACAGAGCCCAGTTTAAGAGCTATGCTGGAAACAGCATAGCAAGTTTAAATAAGGCTAGTCCGTTATCAACTTGAAAAAGTGGCACCGAGTCGGTGCTTTTTTTCTCAGCACCCAGCTTGACAGAGCCCACGGCGTGTGAAGATCGGAAGAGCACACGTACAAGTCCCGGAT
10_2552_neg	tggaaaggacgaaacaccgTCAAGCTGGGTGCTGAGGCGTTTAAGAGCTATGCTGGAAACAGCATAGCAAGTTTAAATAAGGCTAGTCCGTTATCAACTTGAAAAAGTGGCACCGAGTCGGTGCTTTTTTTGGCTCTGTCAAGCTGGGTGCTGAGGCAGGAGGGCCGAGATCGGAAGAGCACACGTACAAGTCCCGGAT
10_2552_pos	tggaaaggacgaaacaccgCCCAGCTTGACAGAGCCCACGTTTAAGAGCTATGCTGGAAACAGCATAGCAAGTTTAAATAAGGCTAGTCCGTTATCAACTTGAAAAAGTGGCACCGAGTCGGTGCTTTTTTTTCAGCACCCAGCTTGACAGAGCCCACGGCGTCGTGCAGATCGGAAGAGCACACGTACAAGTCCCGGAT
10_2553_neg	tggaaaggacgaaacaccgTGTCAAGCTGGGTGCTGAGGGTTTAAGAGCTATGCTGGAAACAGCATAGCAAGTTTAAATAAGGCTAGTCCGTTATCAACTTGAAAAAGTGGCACCGAGTCGGTGCTTTTTTTGGGCTCTGTCAAGCTGGGTGCTGAGGCAGGAGTGGCAGATCGGAAGAGCACACGTACAAGTCCCGGAT
10_2553_pos	tggaaaggacgaaacaccgCCAGCTTGACAGAGCCCACGGTTTAAGAGCTATGCTGGAAACAGCATAGCAAGTTTAAATAAGGCTAGTCCGTTATCAACTTGAAAAAGTGGCACCGAGTCGGTGCTTTTTTTCAGCACCCAGCTTGACAGAGCCCACGGCGTCTGGGGAGATCGGAAGAGCACACGTACAAGTCCCGGAT
10_2554_neg	tggaaaggacgaaacaccgCTGTCAAGCTGGGTGCTGAGGTTTAAGAGCTATGCTGGAAACAGCATAGCAAGTTTAAATAAGGCTAGTCCGTTATCAACTTGAAAAAGTGGCACCGAGTCGGTGCTTTTTTTTGGGCTCTGTCAAGCTGGGTGCTGAGGCAGGACGGCAGATCGGAAGAGCACACGTACAAGTCCCGGAT
10_2554_pos	tggaaaggacgaaacaccgCAGCTTGACAGAGCCCACGGGTTTAAGAGCTATGCTGGAAACAGCATAGCAAGTTTAAATAAGGCTAGTCCGTTATCAACTTGAAAAAGTGGCACCGAGTCGGTGCTTTTTTTAGCACCCAGCTTGACAGAGCCCACGGCGTCTCCAATAGATCGGAAGAGCACACGTACAAGTCCCGGAT
10_2555_neg	tggaaaggacgaaacaccgTCTGTCAAGCTGGGTGCTGAGTTTAAGAGCTATGCTGGAAACAGCATAGCAAGTTTAAATAAGGCTAGTCCGTTATCAACTTGAAAAAGTGGCACCGAGTCGGTGCTTTTTTTGTGGGCTCTGTCAAGCTGGGTGCTGAGGCAGGAGGCAGATCGGAAGAGCACACGTACAAGTCCCGGAT
10_2555_pos	tggaaaggacgaaacaccgAGCTTGACAGAGCCCACGGCGTTTAAGAGCTATGCTGGAAACAGCATAGCAAGTTTAAATAAGGCTAGTCCGTTATCAACTTGAAAAAGTGGCACCGAGTCGGTGCTTTTTTTGCACCCAGCTTGACAGAGCCCACGGCGTCTCTATACAGATCGGAAGAGCACACGTACAAGTCCCGGAT
10_2556_neg	tggaaaggacgaaacaccgCTCTGTCAAGCTGGGTGCTGGTTTAAGAGCTATGCTGGAAACAGCATAGCAAGTTTAAATAAGGCTAGTCCGTTATCAACTTGAAAAAGTGGCACCGAGTCGGTGCTTTTTTTCGTGGGCTCTGTCAAGCTGGGTGCTGAGGCAGTTAAAGATCGGAAGAGCACACGTACAAGTCCCGGAT
10_2556_pos	tggaaaggacgaaacaccgCTTGACAGAGCCCACGGCGGTTTAAGAGCTATGCTGGAAACAGCATAGCAAGTTTAAATAAGGCTAGTCCGTTATCAACTTGAAAAAGTGGCACCGAGTCGGTGCTTTTTTTCACCCAGCTTGACAGAGCCCACGGCGTCTCTTTCTCAGATCGGAAGAGCACACGTACAAGTCCCGGAT
10_2557_neg	tggaaaggacgaaacaccgCTCTGTCAAGCTGGGTGCTGTTTAAGAGCTATGCTGGAAACAGCATAGCAAGTTTAAATAAGGCTAGTCCGTTATCAACTTGAAAAAGTGGCACCGAGTCGGTGCTTTTTTTCCGTGGGCTCTGTCAAGCTGGGTGCTGAGGCACCGCAGATCGGAAGAGCACACGTACAAGTCCCGGAT
10_2557_pos	tggaaaggacgaaacaccgCTTGACAGAGCCCACGGCGTGTTTAAGAGCTATGCTGGAAACAGCATAGCAAGTTTAAATAAGGCTAGTCCGTTATCAACTTGAAAAAGTGGCACCGAGTCGGTGCTTTTTTTACCCAGCTTGACAGAGCCCACGGCGTCTCTTCTCGAAGATCGGAAGAGCACACGTACAAGTCCCGGAT
10_2558_neg	tggaaaggacgaaacaccgGCTCTGTCAAGCTGGGTGCGTTTAAGAGCTATGCTGGAAACAGCATAGCAAGTTTAAATAAGGCTAGTCCGTTATCAACTTGAAAAAGTGGCACCGAGTCGGTGCTTTTTTTGCCGTGGGCTCTGTCAAGCTGGGTGCTGAGGCAATGAGATCGGAAGAGCACACGTACAAGTCCCGGAT
10_2558_pos	tggaaaggacgaaacaccgTTGACAGAGCCCACGGCGTCGTTTAAGAGCTATGCTGGAAACAGCATAGCAAGTTTAAATAAGGCTAGTCCGTTATCAACTTGAAAAAGTGGCACCGAGTCGGTGCTTTTTTTCCCAGCTTGACAGAGCCCACGGCGTCTCTTCCTTATAGATCGGAAGAGCACACGTACAAGTCCCGGAT
10_2559_neg	tggaaaggacgaaacaccgGGCTCTGTCAAGCTGGGTGGTTTAAGAGCTATGCTGGAAACAGCATAGCAAGTTTAAATAAGGCTAGTCCGTTATCAACTTGAAAAAGTGGCACCGAGTCGGTGCTTTTTTTCGCCGTGGGCTCTGTCAAGCTGGGTGCTGAGGCGCGAGATCGGAAGAGCACACGTACAAGTCCCGGAT
10_2559_pos	tggaaaggacgaaacaccgTGACAGAGCCCACGGCGTCTGTTTAAGAGCTATGCTGGAAACAGCATAGCAAGTTTAAATAAGGCTAGTCCGTTATCAACTTGAAAAAGTGGCACCGAGTCGGTGCTTTTTTTCCAGCTTGACAGAGCCCACGGCGTCTCTTCCTGAAAAGATCGGAAGAGCACACGTACAAGTCCCGGAT
10_2560_neg	tggaaaggacgaaacaccgTGGGCTCTGTCAAGCTGGGTGTTTAAGAGCTATGCTGGAAACAGCATAGCAAGTTTAAATAAGGCTAGTCCGTTATCAACTTGAAAAAGTGGCACCGAGTCGGTGCTTTTTTTACGCCGTGGGCTCTGTCAAGCTGGGTGCTGAGGTGGAGATCGGAAGAGCACACGTACAAGTCCCGGAT
10_2560_pos	tggaaaggacgaaacaccgACAGAGCCCACGGCGTCTCGTTTAAGAGCTATGCTGGAAACAGCATAGCAAGTTTAAATAAGGCTAGTCCGTTATCAACTTGAAAAAGTGGCACCGAGTCGGTGCTTTTTTTCAGCTTGACAGAGCCCACGGCGTCTCTTCCTAGGAGAGATCGGAAGAGCACACGTACAAGTCCCGGAT
10_2561_neg	tggaaaggacgaaacaccgTGGGCTCTGTCAAGCTGGGGTTTAAGAGCTATGCTGGAAACAGCATAGCAAGTTTAAATAAGGCTAGTCCGTTATCAACTTGAAAAAGTGGCACCGAGTCGGTGCTTTTTTTGACGCCGTGGGCTCTGTCAAGCTGGGTGCTGACTGGAGATCGGAAGAGCACACGTACAAGTCCCGGAT
10_2561_pos	tggaaaggacgaaacaccgACAGAGCCCACGGCGTCTCTGTTTAAGAGCTATGCTGGAAACAGCATAGCAAGTTTAAATAAGGCTAGTCCGTTATCAACTTGAAAAAGTGGCACCGAGTCGGTGCTTTTTTTAGCTTGACAGAGCCCACGGCGTCTCTTCCTATAATTAGATCGGAAGAGCACACGTACAAGTCCCGGAT
10_2562_neg	tggaaaggacgaaacaccgCGTGGGCTCTGTCAAGCTGGGTTTAAGAGCTATGCTGGAAACAGCATAGCAAGTTTAAATAAGGCTAGTCCGTTATCAACTTGAAAAAGTGGCACCGAGTCGGTGCTTTTTTTAGACGCCGTGGGCTCTGTCAAGCTGGGTGCTGTGTGAGATCGGAAGAGCACACGTACAAGTCCCGGAT
10_2562_pos	tggaaaggacgaaacaccgCAGAGCCCACGGCGTCTCTTGTTTAAGAGCTATGCTGGAAACAGCATAGCAAGTTTAAATAAGGCTAGTCCGTTATCAACTTGAAAAAGTGGCACCGAGTCGGTGCTTTTTTTGCTTGACAGAGCCCACGGCGTCTCTTCCTATGGGGAAGATCGGAAGAGCACACGTACAAGTCCCGGAT
10_2563_neg	tggaaaggacgaaacaccgCCGTGGGCTCTGTCAAGCTGGTTTAAGAGCTATGCTGGAAACAGCATAGCAAGTTTAAATAAGGCTAGTCCGTTATCAACTTGAAAAAGTGGCACCGAGTCGGTGCTTTTTTTGAGACGCCGTGGGCTCTGTCAAGCTGGGTGCTCCGAAGATCGGAAGAGCACACGTACAAGTCCCGGAT
10_2563_pos	tggaaaggacgaaacaccgAGAGCCCACGGCGTCTCTTCGTTTAAGAGCTATGCTGGAAACAGCATAGCAAGTTTAAATAAGGCTAGTCCGTTATCAACTTGAAAAAGTGGCACCGAGTCGGTGCTTTTTTTCTTGACAGAGCCCACGGCGTCTCTTCCTATGACCATAGATCGGAAGAGCACACGTACAAGTCCCGGAT
10_2564_neg	tggaaaggacgaaacaccgCCGTGGGCTCTGTCAAGCTGTTTAAGAGCTATGCTGGAAACAGCATAGCAAGTTTAAATAAGGCTAGTCCGTTATCAACTTGAAAAAGTGGCACCGAGTCGGTGCTTTTTTTAGAGACGCCGTGGGCTCTGTCAAGCTGGGTGCTCCTAGATCGGAAGAGCACACGTACAAGTCCCGGAT
10_2564_pos	tggaaaggacgaaacaccgAGCCCACGGCGTCTCTTCCGTTTAAGAGCTATGCTGGAAACAGCATAGCAAGTTTAAATAAGGCTAGTCCGTTATCAACTTGAAAAAGTGGCACCGAGTCGGTGCTTTTTTTTTGACAGAGCCCACGGCGTCTCTTCCTATGACTCGGAGATCGGAAGAGCACACGTACAAGTCCCGGAT
10_2565_neg	tggaaaggacgaaacaccgCGCCGTGGGCTCTGTCAAGCGTTTAAGAGCTATGCTGGAAACAGCATAGCAAGTTTAAATAAGGCTAGTCCGTTATCAACTTGAAAAAGTGGCACCGAGTCGGTGCTTTTTTTAAGAGACGCCGTGGGCTCTGTCAAGCTGGGTGACGGAGATCGGAAGAGCACACGTACAAGTCCCGGAT
10_2565_pos	tggaaaggacgaaacaccgAGCCCACGGCGTCTCTTCCTGTTTAAGAGCTATGCTGGAAACAGCATAGCAAGTTTAAATAAGGCTAGTCCGTTATCAACTTGAAAAAGTGGCACCGAGTCGGTGCTTTTTTTTGACAGAGCCCACGGCGTCTCTTCCTATGACAAGCTAGATCGGAAGAGCACACGTACAAGTCCCGGAT
10_2566_neg	tggaaaggacgaaacaccgACGCCGTGGGCTCTGTCAAGGTTTAAGAGCTATGCTGGAAACAGCATAGCAAGTTTAAATAAGGCTAGTCCGTTATCAACTTGAAAAAGTGGCACCGAGTCGGTGCTTTTTTTGAAGAGACGCCGTGGGCTCTGTCAAGCTGGGTTGCTAGATCGGAAGAGCACACGTACAAGTCCCGGAT
10_2566_pos	tggaaaggacgaaacaccgCCCACGGCGTCTCTTCCTAGTTTAAGAGCTATGCTGGAAACAGCATAGCAAGTTTAAATAAGGCTAGTCCGTTATCAACTTGAAAAAGTGGCACCGAGTCGGTGCTTTTTTTGACAGAGCCCACGGCGTCTCTTCCTATGACACTACGAGATCGGAAGAGCACACGTACAAGTCCCGGAT
10_2567_neg	tggaaaggacgaaacaccgACGCCGTGGGCTCTGTCAAGTTTAAGAGCTATGCTGGAAACAGCATAGCAAGTTTAAATAAGGCTAGTCCGTTATCAACTTGAAAAAGTGGCACCGAGTCGGTGCTTTTTTTGGAAGAGACGCCGTGGGCTCTGTCAAGCTGGGCTCTAGATCGGAAGAGCACACGTACAAGTCCCGGAT
10_2567_pos	tggaaaggacgaaacaccgCCCACGGCGTCTCTTCCTATGTTTAAGAGCTATGCTGGAAACAGCATAGCAAGTTTAAATAAGGCTAGTCCGTTATCAACTTGAAAAAGTGGCACCGAGTCGGTGCTTTTTTTACAGAGCCCACGGCGTCTCTTCCTATGACACCCACAAGATCGGAAGAGCACACGTACAAGTCCCGGAT
10_2568_neg	tggaaaggacgaaacaccgAGACGCCGTGGGCTCTGTCAGTTTAAGAGCTATGCTGGAAACAGCATAGCAAGTTTAAATAAGGCTAGTCCGTTATCAACTTGAAAAAGTGGCACCGAGTCGGTGCTTTTTTTAGGAAGAGACGCCGTGGGCTCTGTCAAGCTGGGGGTAGATCGGAAGAGCACACGTACAAGTCCCGGAT
10_2568_pos	tggaaaggacgaaacaccgCCACGGCGTCTCTTCCTATGGTTTAAGAGCTATGCTGGAAACAGCATAGCAAGTTTAAATAAGGCTAGTCCGTTATCAACTTGAAAAAGTGGCACCGAGTCGGTGCTTTTTTTCAGAGCCCACGGCGTCTCTTCCTATGACACCGGGCTAGATCGGAAGAGCACACGTACAAGTCCCGGAT
10_2569_neg	tggaaaggacgaaacaccgAGACGCCGTGGGCTCTGTCGTTTAAGAGCTATGCTGGAAACAGCATAGCAAGTTTAAATAAGGCTAGTCCGTTATCAACTTGAAAAAGTGGCACCGAGTCGGTGCTTTTTTTTAGGAAGAGACGCCGTGGGCTCTGTCAAGCTGGTTTAGATCGGAAGAGCACACGTACAAGTCCCGGAT
10_2569_pos	tggaaaggacgaaacaccgCACGGCGTCTCTTCCTATGAGTTTAAGAGCTATGCTGGAAACAGCATAGCAAGTTTAAATAAGGCTAGTCCGTTATCAACTTGAAAAAGTGGCACCGAGTCGGTGCTTTTTTTAGAGCCCACGGCGTCTCTTCCTATGACACCGTAACAAGATCGGAAGAGCACACGTACAAGTCCCGGAT
10_2570_neg	tggaaaggacgaaacaccgAGAGACGCCGTGGGCTCTGTGTTTAAGAGCTATGCTGGAAACAGCATAGCAAGTTTAAATAAGGCTAGTCCGTTATCAACTTGAAAAAGTGGCACCGAGTCGGTGCTTTTTTTATAGGAAGAGACGCCGTGGGCTCTGTCAAGCTCGCTAGATCGGAAGAGCACACGTACAAGTCCCGGAT
10_2570_pos	tggaaaggacgaaacaccgACGGCGTCTCTTCCTATGACGTTTAAGAGCTATGCTGGAAACAGCATAGCAAGTTTAAATAAGGCTAGTCCGTTATCAACTTGAAAAAGTGGCACCGAGTCGGTGCTTTTTTTGAGCCCACGGCGTCTCTTCCTATGACACCGTCTGAGAGATCGGAAGAGCACACGTACAAGTCCCGGAT
10_2571_neg	tggaaaggacgaaacaccgAAGAGACGCCGTGGGCTCTGGTTTAAGAGCTATGCTGGAAACAGCATAGCAAGTTTAAATAAGGCTAGTCCGTTATCAACTTGAAAAAGTGGCACCGAGTCGGTGCTTTTTTTCATAGGAAGAGACGCCGTGGGCTCTGTCAAGCGTATAGATCGGAAGAGCACACGTACAAGTCCCGGAT
10_2571_pos	tggaaaggacgaaacaccgCGGCGTCTCTTCCTATGACAGTTTAAGAGCTATGCTGGAAACAGCATAGCAAGTTTAAATAAGGCTAGTCCGTTATCAACTTGAAAAAGTGGCACCGAGTCGGTGCTTTTTTTAGCCCACGGCGTCTCTTCCTATGACACCGTCATGTTAGATCGGAAGAGCACACGTACAAGTCCCGGAT
10_2572_neg	tggaaaggacgaaacaccgAAGAGACGCCGTGGGCTCTGTTTAAGAGCTATGCTGGAAACAGCATAGCAAGTTTAAATAAGGCTAGTCCGTTATCAACTTGAAAAAGTGGCACCGAGTCGGTGCTTTTTTTTCATAGGAAGAGACGCCGTGGGCTCTGTCAAGTTCGAGATCGGAAGAGCACACGTACAAGTCCCGGAT
10_2572_pos	tggaaaggacgaaacaccgGCGTCTCTTCCTATGACACGTTTAAGAGCTATGCTGGAAACAGCATAGCAAGTTTAAATAAGGCTAGTCCGTTATCAACTTGAAAAAGTGGCACCGAGTCGGTGCTTTTTTTGCCCACGGCGTCTCTTCCTATGACACCGTCATACAAAGATCGGAAGAGCACACGTACAAGTCCCGGAT
10_2573_neg	tggaaaggacgaaacaccgGAAGAGACGCCGTGGGCTCGTTTAAGAGCTATGCTGGAAACAGCATAGCAAGTTTAAATAAGGCTAGTCCGTTATCAACTTGAAAAAGTGGCACCGAGTCGGTGCTTTTTTTGTCATAGGAAGAGACGCCGTGGGCTCTGTCAACATGAGATCGGAAGAGCACACGTACAAGTCCCGGAT
10_2573_pos	tggaaaggacgaaacaccgCGTCTCTTCCTATGACACCGTTTAAGAGCTATGCTGGAAACAGCATAGCAAGTTTAAATAAGGCTAGTCCGTTATCAACTTGAAAAAGTGGCACCGAGTCGGTGCTTTTTTTCCCACGGCGTCTCTTCCTATGACACCGTCATCATGAAGATCGGAAGAGCACACGTACAAGTCCCGGAT
10_2574_neg	tggaaaggacgaaacaccgAGGAAGAGACGCCGTGGGCTGTTTAAGAGCTATGCTGGAAACAGCATAGCAAGTTTAAATAAGGCTAGTCCGTTATCAACTTGAAAAAGTGGCACCGAGTCGGTGCTTTTTTTTGTCATAGGAAGAGACGCCGTGGGCTCTGTCATACTAGATCGGAAGAGCACACGTACAAGTCCCGGAT
10_2574_pos	tggaaaggacgaaacaccgCGTCTCTTCCTATGACACCGGTTTAAGAGCTATGCTGGAAACAGCATAGCAAGTTTAAATAAGGCTAGTCCGTTATCAACTTGAAAAAGTGGCACCGAGTCGGTGCTTTTTTTCCACGGCGTCTCTTCCTATGACACCGTCATCACGAAAGATCGGAAGAGCACACGTACAAGTCCCGGAT
10_2575_neg	tggaaaggacgaaacaccgTAGGAAGAGACGCCGTGGGCGTTTAAGAGCTATGCTGGAAACAGCATAGCAAGTTTAAATAAGGCTAGTCCGTTATCAACTTGAAAAAGTGGCACCGAGTCGGTGCTTTTTTTGTGTCATAGGAAGAGACGCCGTGGGCTCTGTCAGGAAGATCGGAAGAGCACACGTACAAGTCCCGGAT
10_2575_pos	tggaaaggacgaaacaccgTCTCTTCCTATGACACCGTGTTTAAGAGCTATGCTGGAAACAGCATAGCAAGTTTAAATAAGGCTAGTCCGTTATCAACTTGAAAAAGTGGCACCGAGTCGGTGCTTTTTTTCACGGCGTCTCTTCCTATGACACCGTCATCAGCTATAGATCGGAAGAGCACACGTACAAGTCCCGGAT
10_2576_neg	tggaaaggacgaaacaccgATAGGAAGAGACGCCGTGGGGTTTAAGAGCTATGCTGGAAACAGCATAGCAAGTTTAAATAAGGCTAGTCCGTTATCAACTTGAAAAAGTGGCACCGAGTCGGTGCTTTTTTTGGTGTCATAGGAAGAGACGCCGTGGGCTCTGTTGATAGATCGGAAGAGCACACGTACAAGTCCCGGAT
10_2576_pos	tggaaaggacgaaacaccgTCTCTTCCTATGACACCGTCGTTTAAGAGCTATGCTGGAAACAGCATAGCAAGTTTAAATAAGGCTAGTCCGTTATCAACTTGAAAAAGTGGCACCGAGTCGGTGCTTTTTTTACGGCGTCTCTTCCTATGACACCGTCATCAGCCTAAAGATCGGAAGAGCACACGTACAAGTCCCGGAT
10_2577_neg	tggaaaggacgaaacaccgCATAGGAAGAGACGCCGTGGGTTTAAGAGCTATGCTGGAAACAGCATAGCAAGTTTAAATAAGGCTAGTCCGTTATCAACTTGAAAAAGTGGCACCGAGTCGGTGCTTTTTTTCGGTGTCATAGGAAGAGACGCCGTGGGCTCTGAATCAGATCGGAAGAGCACACGTACAAGTCCCGGAT
10_2577_pos	tggaaaggacgaaacaccgCTCTTCCTATGACACCGTCAGTTTAAGAGCTATGCTGGAAACAGCATAGCAAGTTTAAATAAGGCTAGTCCGTTATCAACTTGAAAAAGTGGCACCGAGTCGGTGCTTTTTTTCGGCGTCTCTTCCTATGACACCGTCATCAGCATAAGAGATCGGAAGAGCACACGTACAAGTCCCGGAT
10_2578_neg	tggaaaggacgaaacaccgTCATAGGAAGAGACGCCGTGGTTTAAGAGCTATGCTGGAAACAGCATAGCAAGTTTAAATAAGGCTAGTCCGTTATCAACTTGAAAAAGTGGCACCGAGTCGGTGCTTTTTTTACGGTGTCATAGGAAGAGACGCCGTGGGCTCTTAAAAGATCGGAAGAGCACACGTACAAGTCCCGGAT
10_2578_pos	tggaaaggacgaaacaccgTCTTCCTATGACACCGTCATGTTTAAGAGCTATGCTGGAAACAGCATAGCAAGTTTAAATAAGGCTAGTCCGTTATCAACTTGAAAAAGTGGCACCGAGTCGGTGCTTTTTTTGGCGTCTCTTCCTATGACACCGTCATCAGCAGAGATAGATCGGAAGAGCACACGTACAAGTCCCGGAT
10_2579_neg	tggaaaggacgaaacaccgTCATAGGAAGAGACGCCGTGTTTAAGAGCTATGCTGGAAACAGCATAGCAAGTTTAAATAAGGCTAGTCCGTTATCAACTTGAAAAAGTGGCACCGAGTCGGTGCTTTTTTTGACGGTGTCATAGGAAGAGACGCCGTGGGCTCGTAGAGATCGGAAGAGCACACGTACAAGTCCCGGAT
10_2579_pos	tggaaaggacgaaacaccgCTTCCTATGACACCGTCATCGTTTAAGAGCTATGCTGGAAACAGCATAGCAAGTTTAAATAAGGCTAGTCCGTTATCAACTTGAAAAAGTGGCACCGAGTCGGTGCTTTTTTTGCGTCTCTTCCTATGACACCGTCATCAGCAGAGCGGAGATCGGAAGAGCACACGTACAAGTCCCGGAT
10_2580_neg	tggaaaggacgaaacaccgTGTCATAGGAAGAGACGCCGGTTTAAGAGCTATGCTGGAAACAGCATAGCAAGTTTAAATAAGGCTAGTCCGTTATCAACTTGAAAAAGTGGCACCGAGTCGGTGCTTTTTTTTGACGGTGTCATAGGAAGAGACGCCGTGGGCTCTGCAGATCGGAAGAGCACACGTACAAGTCCCGGAT
10_2580_pos	tggaaaggacgaaacaccgTTCCTATGACACCGTCATCAGTTTAAGAGCTATGCTGGAAACAGCATAGCAAGTTTAAATAAGGCTAGTCCGTTATCAACTTGAAAAAGTGGCACCGAGTCGGTGCTTTTTTTCGTCTCTTCCTATGACACCGTCATCAGCAGAGAAAGAGATCGGAAGAGCACACGTACAAGTCCCGGAT
10_2581_neg	tggaaaggacgaaacaccgTGTCATAGGAAGAGACGCCGTTTAAGAGCTATGCTGGAAACAGCATAGCAAGTTTAAATAAGGCTAGTCCGTTATCAACTTGAAAAAGTGGCACCGAGTCGGTGCTTTTTTTATGACGGTGTCATAGGAAGAGACGCCGTGGGCACAGAGATCGGAAGAGCACACGTACAAGTCCCGGAT
10_2581_pos	tggaaaggacgaaacaccgTCCTATGACACCGTCATCAGGTTTAAGAGCTATGCTGGAAACAGCATAGCAAGTTTAAATAAGGCTAGTCCGTTATCAACTTGAAAAAGTGGCACCGAGTCGGTGCTTTTTTTGTCTCTTCCTATGACACCGTCATCAGCAGAGAATAAAGATCGGAAGAGCACACGTACAAGTCCCGGAT
10_2582_neg	tggaaaggacgaaacaccgGTGTCATAGGAAGAGACGCGTTTAAGAGCTATGCTGGAAACAGCATAGCAAGTTTAAATAAGGCTAGTCCGTTATCAACTTGAAAAAGTGGCACCGAGTCGGTGCTTTTTTTGATGACGGTGTCATAGGAAGAGACGCCGTGGGCCGGAGATCGGAAGAGCACACGTACAAGTCCCGGAT
10_2582_pos	tggaaaggacgaaacaccgCCTATGACACCGTCATCAGCGTTTAAGAGCTATGCTGGAAACAGCATAGCAAGTTTAAATAAGGCTAGTCCGTTATCAACTTGAAAAAGTGGCACCGAGTCGGTGCTTTTTTTTCTCTTCCTATGACACCGTCATCAGCAGAGACCTAGAGATCGGAAGAGCACACGTACAAGTCCCGGAT
10_2583_neg	tggaaaggacgaaacaccgCGGTGTCATAGGAAGAGACGGTTTAAGAGCTATGCTGGAAACAGCATAGCAAGTTTAAATAAGGCTAGTCCGTTATCAACTTGAAAAAGTGGCACCGAGTCGGTGCTTTTTTTTGATGACGGTGTCATAGGAAGAGACGCCGTGGTATTAGATCGGAAGAGCACACGTACAAGTCCCGGAT
10_2583_pos	tggaaaggacgaaacaccgCTATGACACCGTCATCAGCAGTTTAAGAGCTATGCTGGAAACAGCATAGCAAGTTTAAATAAGGCTAGTCCGTTATCAACTTGAAAAAGTGGCACCGAGTCGGTGCTTTTTTTCTCTTCCTATGACACCGTCATCAGCAGAGACAGAATAGATCGGAAGAGCACACGTACAAGTCCCGGAT
10_2584_neg	tggaaaggacgaaacaccgACGGTGTCATAGGAAGAGACGTTTAAGAGCTATGCTGGAAACAGCATAGCAAGTTTAAATAAGGCTAGTCCGTTATCAACTTGAAAAAGTGGCACCGAGTCGGTGCTTTTTTTCTGATGACGGTGTCATAGGAAGAGACGCCGTGAGTCAGATCGGAAGAGCACACGTACAAGTCCCGGAT
10_2584_pos	tggaaaggacgaaacaccgTATGACACCGTCATCAGCAGGTTTAAGAGCTATGCTGGAAACAGCATAGCAAGTTTAAATAAGGCTAGTCCGTTATCAACTTGAAAAAGTGGCACCGAGTCGGTGCTTTTTTTTCTTCCTATGACACCGTCATCAGCAGAGACATTGTAAGATCGGAAGAGCACACGTACAAGTCCCGGAT
10_2585_neg	tggaaaggacgaaacaccgACGGTGTCATAGGAAGAGAGTTTAAGAGCTATGCTGGAAACAGCATAGCAAGTTTAAATAAGGCTAGTCCGTTATCAACTTGAAAAAGTGGCACCGAGTCGGTGCTTTTTTTGCTGATGACGGTGTCATAGGAAGAGACGCCGTTCATAGATCGGAAGAGCACACGTACAAGTCCCGGAT
10_2585_pos	tggaaaggacgaaacaccgATGACACCGTCATCAGCAGAGTTTAAGAGCTATGCTGGAAACAGCATAGCAAGTTTAAATAAGGCTAGTCCGTTATCAACTTGAAAAAGTGGCACCGAGTCGGTGCTTTTTTTCTTCCTATGACACCGTCATCAGCAGAGACATCCTTGAGATCGGAAGAGCACACGTACAAGTCCCGGAT
10_2585Min_pos	tggaaaggacgaaacaccgATGACACCGTCATCAGCAGGGTTTAAGAGCTATGCTGGAAACAGCATAGCAAGTTTAAATAAGGCTAGTCCGTTATCAACTTGAAAAAGTGGCACCGAGTCGGTGCTTTTTTTCTTCCTATGACACCGTCATCAGCAGGGACATCCACCAGATCGGAAGAGCACACGTACAAGTCCCGGAT
10_2586_neg	tggaaaggacgaaacaccgTGACGGTGTCATAGGAAGAGGTTTAAGAGCTATGCTGGAAACAGCATAGCAAGTTTAAATAAGGCTAGTCCGTTATCAACTTGAAAAAGTGGCACCGAGTCGGTGCTTTTTTTTGCTGATGACGGTGTCATAGGAAGAGACGCCGTTTAAGATCGGAAGAGCACACGTACAAGTCCCGGAT
10_2586_pos	tggaaaggacgaaacaccgTGACACCGTCATCAGCAGAGGTTTAAGAGCTATGCTGGAAACAGCATAGCAAGTTTAAATAAGGCTAGTCCGTTATCAACTTGAAAAAGTGGCACCGAGTCGGTGCTTTTTTTTTCCTATGACACCGTCATCAGCAGAGACATCCTAGTAGATCGGAAGAGCACACGTACAAGTCCCGGAT
10_2586Min_pos	tggaaaggacgaaacaccgTGACACCGTCATCAGCAGGGGTTTAAGAGCTATGCTGGAAACAGCATAGCAAGTTTAAATAAGGCTAGTCCGTTATCAACTTGAAAAAGTGGCACCGAGTCGGTGCTTTTTTTTTCCTATGACACCGTCATCAGCAGGGACATCCTCTTAGATCGGAAGAGCACACGTACAAGTCCCGGAT
10_2587_neg	tggaaaggacgaaacaccgATGACGGTGTCATAGGAAGAGTTTAAGAGCTATGCTGGAAACAGCATAGCAAGTTTAAATAAGGCTAGTCCGTTATCAACTTGAAAAAGTGGCACCGAGTCGGTGCTTTTTTTCTGCTGATGACGGTGTCATAGGAAGAGACGCCACCCAGATCGGAAGAGCACACGTACAAGTCCCGGAT
10_2587_pos	tggaaaggacgaaacaccgACACCGTCATCAGCAGAGAGTTTAAGAGCTATGCTGGAAACAGCATAGCAAGTTTAAATAAGGCTAGTCCGTTATCAACTTGAAAAAGTGGCACCGAGTCGGTGCTTTTTTTTCCTATGACACCGTCATCAGCAGAGACATCCACATTAGATCGGAAGAGCACACGTACAAGTCCCGGAT
10_2587Min_pos	tggaaaggacgaaacaccgACACCGTCATCAGCAGGGAGTTTAAGAGCTATGCTGGAAACAGCATAGCAAGTTTAAATAAGGCTAGTCCGTTATCAACTTGAAAAAGTGGCACCGAGTCGGTGCTTTTTTTTCCTATGACACCGTCATCAGCAGGGACATCCAAGTAAGATCGGAAGAGCACACGTACAAGTCCCGGAT
10_2588_neg	tggaaaggacgaaacaccgATGACGGTGTCATAGGAAGGTTTAAGAGCTATGCTGGAAACAGCATAGCAAGTTTAAATAAGGCTAGTCCGTTATCAACTTGAAAAAGTGGCACCGAGTCGGTGCTTTTTTTTCTGCTGATGACGGTGTCATAGGAAGAGACGCACGTAGATCGGAAGAGCACACGTACAAGTCCCGGAT
10_2588_pos	tggaaaggacgaaacaccgACACCGTCATCAGCAGAGACGTTTAAGAGCTATGCTGGAAACAGCATAGCAAGTTTAAATAAGGCTAGTCCGTTATCAACTTGAAAAAGTGGCACCGAGTCGGTGCTTTTTTTCCTATGACACCGTCATCAGCAGAGACATCCAGGGTAAGATCGGAAGAGCACACGTACAAGTCCCGGAT
10_2588Min_pos	tggaaaggacgaaacaccgACACCGTCATCAGCAGGGACGTTTAAGAGCTATGCTGGAAACAGCATAGCAAGTTTAAATAAGGCTAGTCCGTTATCAACTTGAAAAAGTGGCACCGAGTCGGTGCTTTTTTTCCTATGACACCGTCATCAGCAGGGACATCCAGACGCAGATCGGAAGAGCACACGTACAAGTCCCGGAT
10_2589_neg	tggaaaggacgaaacaccgTGATGACGGTGTCATAGGAAGTTTAAGAGCTATGCTGGAAACAGCATAGCAAGTTTAAATAAGGCTAGTCCGTTATCAACTTGAAAAAGTGGCACCGAGTCGGTGCTTTTTTTCTCTGCTGATGACGGTGTCATAGGAAGAGACGTGGAAGATCGGAAGAGCACACGTACAAGTCCCGGAT
10_2589_pos	tggaaaggacgaaacaccgCACCGTCATCAGCAGAGACAGTTTAAGAGCTATGCTGGAAACAGCATAGCAAGTTTAAATAAGGCTAGTCCGTTATCAACTTGAAAAAGTGGCACCGAGTCGGTGCTTTTTTTCTATGACACCGTCATCAGCAGAGACATCCAGGCCCAAGATCGGAAGAGCACACGTACAAGTCCCGGAT
10_2589Min_pos	tggaaaggacgaaacaccgCACCGTCATCAGCAGGGACAGTTTAAGAGCTATGCTGGAAACAGCATAGCAAGTTTAAATAAGGCTAGTCCGTTATCAACTTGAAAAAGTGGCACCGAGTCGGTGCTTTTTTTCTATGACACCGTCATCAGCAGGGACATCCAGGACATAGATCGGAAGAGCACACGTACAAGTCCCGGAT
10_2590_neg	tggaaaggacgaaacaccgCTGATGACGGTGTCATAGGAGTTTAAGAGCTATGCTGGAAACAGCATAGCAAGTTTAAATAAGGCTAGTCCGTTATCAACTTGAAAAAGTGGCACCGAGTCGGTGCTTTTTTTTCTCTGCTGATGACGGTGTCATAGGAAGAGACTTTGAGATCGGAAGAGCACACGTACAAGTCCCGGAT
10_2590_pos	tggaaaggacgaaacaccgACCGTCATCAGCAGAGACATGTTTAAGAGCTATGCTGGAAACAGCATAGCAAGTTTAAATAAGGCTAGTCCGTTATCAACTTGAAAAAGTGGCACCGAGTCGGTGCTTTTTTTTATGACACCGTCATCAGCAGAGACATCCAGGCTAGCAGATCGGAAGAGCACACGTACAAGTCCCGGAT
10_2590Min_pos	tggaaaggacgaaacaccgACCGTCATCAGCAGGGACATGTTTAAGAGCTATGCTGGAAACAGCATAGCAAGTTTAAATAAGGCTAGTCCGTTATCAACTTGAAAAAGTGGCACCGAGTCGGTGCTTTTTTTTATGACACCGTCATCAGCAGGGACATCCAGGCGTAAAGATCGGAAGAGCACACGTACAAGTCCCGGAT
10_2591_neg	tggaaaggacgaaacaccgCTGATGACGGTGTCATAGGGTTTAAGAGCTATGCTGGAAACAGCATAGCAAGTTTAAATAAGGCTAGTCCGTTATCAACTTGAAAAAGTGGCACCGAGTCGGTGCTTTTTTTGTCTCTGCTGATGACGGTGTCATAGGAAGAGATGGTAGATCGGAAGAGCACACGTACAAGTCCCGGAT
10_2591_pos	tggaaaggacgaaacaccgCCGTCATCAGCAGAGACATCGTTTAAGAGCTATGCTGGAAACAGCATAGCAAGTTTAAATAAGGCTAGTCCGTTATCAACTTGAAAAAGTGGCACCGAGTCGGTGCTTTTTTTATGACACCGTCATCAGCAGAGACATCCAGGCCCGTCAGATCGGAAGAGCACACGTACAAGTCCCGGAT
10_2591Min_pos	tggaaaggacgaaacaccgCCGTCATCAGCAGGGACATCGTTTAAGAGCTATGCTGGAAACAGCATAGCAAGTTTAAATAAGGCTAGTCCGTTATCAACTTGAAAAAGTGGCACCGAGTCGGTGCTTTTTTTATGACACCGTCATCAGCAGGGACATCCAGGCCCGATAGATCGGAAGAGCACACGTACAAGTCCCGGAT
10_2592_neg	tggaaaggacgaaacaccgTGCTGATGACGGTGTCATAGGTTTAAGAGCTATGCTGGAAACAGCATAGCAAGTTTAAATAAGGCTAGTCCGTTATCAACTTGAAAAAGTGGCACCGAGTCGGTGCTTTTTTTTGTCTCTGCTGATGACGGTGTCATAGGAAGAGCGGGAGATCGGAAGAGCACACGTACAAGTCCCGGAT
10_2592_pos	tggaaaggacgaaacaccgCGTCATCAGCAGAGACATCCGTTTAAGAGCTATGCTGGAAACAGCATAGCAAGTTTAAATAAGGCTAGTCCGTTATCAACTTGAAAAAGTGGCACCGAGTCGGTGCTTTTTTTTGACACCGTCATCAGCAGAGACATCCAGGCCCCTTAAGATCGGAAGAGCACACGTACAAGTCCCGGAT
10_2592Min_pos	tggaaaggacgaaacaccgCGTCATCAGCAGGGACATCCGTTTAAGAGCTATGCTGGAAACAGCATAGCAAGTTTAAATAAGGCTAGTCCGTTATCAACTTGAAAAAGTGGCACCGAGTCGGTGCTTTTTTTTGACACCGTCATCAGCAGGGACATCCAGGCCCTTCCAGATCGGAAGAGCACACGTACAAGTCCCGGAT
10_2593_neg	tggaaaggacgaaacaccgCTGCTGATGACGGTGTCATAGTTTAAGAGCTATGCTGGAAACAGCATAGCAAGTTTAAATAAGGCTAGTCCGTTATCAACTTGAAAAAGTGGCACCGAGTCGGTGCTTTTTTTATGTCTCTGCTGATGACGGTGTCATAGGAAGAACACAGATCGGAAGAGCACACGTACAAGTCCCGGAT
10_2593_pos	tggaaaggacgaaacaccgTCATCAGCAGAGACATCCAGTTTAAGAGCTATGCTGGAAACAGCATAGCAAGTTTAAATAAGGCTAGTCCGTTATCAACTTGAAAAAGTGGCACCGAGTCGGTGCTTTTTTTGACACCGTCATCAGCAGAGACATCCAGGCCCCTAACAGATCGGAAGAGCACACGTACAAGTCCCGGAT
10_2593Min_pos	tggaaaggacgaaacaccgTCATCAGCAGGGACATCCAGTTTAAGAGCTATGCTGGAAACAGCATAGCAAGTTTAAATAAGGCTAGTCCGTTATCAACTTGAAAAAGTGGCACCGAGTCGGTGCTTTTTTTGACACCGTCATCAGCAGGGACATCCAGGCCCCGATAAGATCGGAAGAGCACACGTACAAGTCCCGGAT
10_2594_neg	tggaaaggacgaaacaccgTCTGCTGATGACGGTGTCATGTTTAAGAGCTATGCTGGAAACAGCATAGCAAGTTTAAATAAGGCTAGTCCGTTATCAACTTGAAAAAGTGGCACCGAGTCGGTGCTTTTTTTGATGTCTCTGCTGATGACGGTGTCATAGGAAGGAAGAGATCGGAAGAGCACACGTACAAGTCCCGGAT
10_2594_pos	tggaaaggacgaaacaccgTCATCAGCAGAGACATCCAGGTTTAAGAGCTATGCTGGAAACAGCATAGCAAGTTTAAATAAGGCTAGTCCGTTATCAACTTGAAAAAGTGGCACCGAGTCGGTGCTTTTTTTACACCGTCATCAGCAGAGACATCCAGGCCCCCCAGAAGATCGGAAGAGCACACGTACAAGTCCCGGAT
10_2594Min_neg	tggaaaggacgaaacaccgCCTGCTGATGACGGTGTCATGTTTAAGAGCTATGCTGGAAACAGCATAGCAAGTTTAAATAAGGCTAGTCCGTTATCAACTTGAAAAAGTGGCACCGAGTCGGTGCTTTTTTTGATGTCCCTGCTGATGACGGTGTCATAGGAAGCCCCAGATCGGAAGAGCACACGTACAAGTCCCGGAT
10_2594Min_pos	tggaaaggacgaaacaccgTCATCAGCAGGGACATCCAGGTTTAAGAGCTATGCTGGAAACAGCATAGCAAGTTTAAATAAGGCTAGTCCGTTATCAACTTGAAAAAGTGGCACCGAGTCGGTGCTTTTTTTACACCGTCATCAGCAGGGACATCCAGGCCCCCTTGTAGATCGGAAGAGCACACGTACAAGTCCCGGAT
10_2595_neg	tggaaaggacgaaacaccgCTCTGCTGATGACGGTGTCAGTTTAAGAGCTATGCTGGAAACAGCATAGCAAGTTTAAATAAGGCTAGTCCGTTATCAACTTGAAAAAGTGGCACCGAGTCGGTGCTTTTTTTGGATGTCTCTGCTGATGACGGTGTCATAGGAAATGTAGATCGGAAGAGCACACGTACAAGTCCCGGAT
10_2595_pos	tggaaaggacgaaacaccgCATCAGCAGAGACATCCAGGGTTTAAGAGCTATGCTGGAAACAGCATAGCAAGTTTAAATAAGGCTAGTCCGTTATCAACTTGAAAAAGTGGCACCGAGTCGGTGCTTTTTTTCACCGTCATCAGCAGAGACATCCAGGCCCCCGGGGCAGATCGGAAGAGCACACGTACAAGTCCCGGAT
10_2595Min_neg	tggaaaggacgaaacaccgCCCTGCTGATGACGGTGTCAGTTTAAGAGCTATGCTGGAAACAGCATAGCAAGTTTAAATAAGGCTAGTCCGTTATCAACTTGAAAAAGTGGCACCGAGTCGGTGCTTTTTTTGGATGTCCCTGCTGATGACGGTGTCATAGGAAATGGAGATCGGAAGAGCACACGTACAAGTCCCGGAT
10_2595Min_pos	tggaaaggacgaaacaccgCATCAGCAGGGACATCCAGGGTTTAAGAGCTATGCTGGAAACAGCATAGCAAGTTTAAATAAGGCTAGTCCGTTATCAACTTGAAAAAGTGGCACCGAGTCGGTGCTTTTTTTCACCGTCATCAGCAGGGACATCCAGGCCCCCGGACAAGATCGGAAGAGCACACGTACAAGTCCCGGAT
10_2596_neg	tggaaaggacgaaacaccgTCTCTGCTGATGACGGTGTCGTTTAAGAGCTATGCTGGAAACAGCATAGCAAGTTTAAATAAGGCTAGTCCGTTATCAACTTGAAAAAGTGGCACCGAGTCGGTGCTTTTTTTTGGATGTCTCTGCTGATGACGGTGTCATAGGAGCAAAGATCGGAAGAGCACACGTACAAGTCCCGGAT
10_2596_pos	tggaaaggacgaaacaccgATCAGCAGAGACATCCAGGCGTTTAAGAGCTATGCTGGAAACAGCATAGCAAGTTTAAATAAGGCTAGTCCGTTATCAACTTGAAAAAGTGGCACCGAGTCGGTGCTTTTTTTACCGTCATCAGCAGAGACATCCAGGCCCCCGACGCAAGATCGGAAGAGCACACGTACAAGTCCCGGAT
10_2596Min_neg	tggaaaggacgaaacaccgTCCCTGCTGATGACGGTGTCGTTTAAGAGCTATGCTGGAAACAGCATAGCAAGTTTAAATAAGGCTAGTCCGTTATCAACTTGAAAAAGTGGCACCGAGTCGGTGCTTTTTTTTGGATGTCCCTGCTGATGACGGTGTCATAGGAGCCTAGATCGGAAGAGCACACGTACAAGTCCCGGAT
10_2596Min_pos	tggaaaggacgaaacaccgATCAGCAGGGACATCCAGGCGTTTAAGAGCTATGCTGGAAACAGCATAGCAAGTTTAAATAAGGCTAGTCCGTTATCAACTTGAAAAAGTGGCACCGAGTCGGTGCTTTTTTTACCGTCATCAGCAGGGACATCCAGGCCCCCGACCTCAGATCGGAAGAGCACACGTACAAGTCCCGGAT
10_2597_neg	tggaaaggacgaaacaccgTCTCTGCTGATGACGGTGTGTTTAAGAGCTATGCTGGAAACAGCATAGCAAGTTTAAATAAGGCTAGTCCGTTATCAACTTGAAAAAGTGGCACCGAGTCGGTGCTTTTTTTCTGGATGTCTCTGCTGATGACGGTGTCATAGGCAAAAGATCGGAAGAGCACACGTACAAGTCCCGGAT
10_2597_pos	tggaaaggacgaaacaccgTCAGCAGAGACATCCAGGCCGTTTAAGAGCTATGCTGGAAACAGCATAGCAAGTTTAAATAAGGCTAGTCCGTTATCAACTTGAAAAAGTGGCACCGAGTCGGTGCTTTTTTTCCGTCATCAGCAGAGACATCCAGGCCCCCGACACTCAGATCGGAAGAGCACACGTACAAGTCCCGGAT
10_2597Min_neg	tggaaaggacgaaacaccgTCCCTGCTGATGACGGTGTGTTTAAGAGCTATGCTGGAAACAGCATAGCAAGTTTAAATAAGGCTAGTCCGTTATCAACTTGAAAAAGTGGCACCGAGTCGGTGCTTTTTTTCTGGATGTCCCTGCTGATGACGGTGTCATAGGACCTAGATCGGAAGAGCACACGTACAAGTCCCGGAT
10_2597Min_pos	tggaaaggacgaaacaccgTCAGCAGGGACATCCAGGCCGTTTAAGAGCTATGCTGGAAACAGCATAGCAAGTTTAAATAAGGCTAGTCCGTTATCAACTTGAAAAAGTGGCACCGAGTCGGTGCTTTTTTTCCGTCATCAGCAGGGACATCCAGGCCCCCGACAGGGAGATCGGAAGAGCACACGTACAAGTCCCGGAT
10_2598_neg	tggaaaggacgaaacaccgTGTCTCTGCTGATGACGGTGGTTTAAGAGCTATGCTGGAAACAGCATAGCAAGTTTAAATAAGGCTAGTCCGTTATCAACTTGAAAAAGTGGCACCGAGTCGGTGCTTTTTTTCCTGGATGTCTCTGCTGATGACGGTGTCATAGCTCCAGATCGGAAGAGCACACGTACAAGTCCCGGAT
10_2598_pos	tggaaaggacgaaacaccgCAGCAGAGACATCCAGGCCCGTTTAAGAGCTATGCTGGAAACAGCATAGCAAGTTTAAATAAGGCTAGTCCGTTATCAACTTGAAAAAGTGGCACCGAGTCGGTGCTTTTTTTCGTCATCAGCAGAGACATCCAGGCCCCCGACGCCAAAGATCGGAAGAGCACACGTACAAGTCCCGGAT
10_2598Min_neg	tggaaaggacgaaacaccgTGTCCCTGCTGATGACGGTGGTTTAAGAGCTATGCTGGAAACAGCATAGCAAGTTTAAATAAGGCTAGTCCGTTATCAACTTGAAAAAGTGGCACCGAGTCGGTGCTTTTTTTCCTGGATGTCCCTGCTGATGACGGTGTCATAGACCAAGATCGGAAGAGCACACGTACAAGTCCCGGAT
10_2598Min_pos	tggaaaggacgaaacaccgCAGCAGGGACATCCAGGCCCGTTTAAGAGCTATGCTGGAAACAGCATAGCAAGTTTAAATAAGGCTAGTCCGTTATCAACTTGAAAAAGTGGCACCGAGTCGGTGCTTTTTTTCGTCATCAGCAGGGACATCCAGGCCCCCGACGCCTAAGATCGGAAGAGCACACGTACAAGTCCCGGAT
10_2599_neg	tggaaaggacgaaacaccgATGTCTCTGCTGATGACGGTGTTTAAGAGCTATGCTGGAAACAGCATAGCAAGTTTAAATAAGGCTAGTCCGTTATCAACTTGAAAAAGTGGCACCGAGTCGGTGCTTTTTTTGCCTGGATGTCTCTGCTGATGACGGTGTCATATGCCAGATCGGAAGAGCACACGTACAAGTCCCGGAT
10_2599_pos	tggaaaggacgaaacaccgAGCAGAGACATCCAGGCCCCGTTTAAGAGCTATGCTGGAAACAGCATAGCAAGTTTAAATAAGGCTAGTCCGTTATCAACTTGAAAAAGTGGCACCGAGTCGGTGCTTTTTTTGTCATCAGCAGAGACATCCAGGCCCCCGACGGCTGAAGATCGGAAGAGCACACGTACAAGTCCCGGAT
10_2599Min_neg	tggaaaggacgaaacaccgATGTCCCTGCTGATGACGGTGTTTAAGAGCTATGCTGGAAACAGCATAGCAAGTTTAAATAAGGCTAGTCCGTTATCAACTTGAAAAAGTGGCACCGAGTCGGTGCTTTTTTTGCCTGGATGTCCCTGCTGATGACGGTGTCATAATTTAGATCGGAAGAGCACACGTACAAGTCCCGGAT
10_2599Min_pos	tggaaaggacgaaacaccgAGCAGGGACATCCAGGCCCCGTTTAAGAGCTATGCTGGAAACAGCATAGCAAGTTTAAATAAGGCTAGTCCGTTATCAACTTGAAAAAGTGGCACCGAGTCGGTGCTTTTTTTGTCATCAGCAGGGACATCCAGGCCCCCGACGGAACGAGATCGGAAGAGCACACGTACAAGTCCCGGAT
10_2600_neg	tggaaaggacgaaacaccgATGTCTCTGCTGATGACGGGTTTAAGAGCTATGCTGGAAACAGCATAGCAAGTTTAAATAAGGCTAGTCCGTTATCAACTTGAAAAAGTGGCACCGAGTCGGTGCTTTTTTTGGCCTGGATGTCTCTGCTGATGACGGTGTCATATAGAGATCGGAAGAGCACACGTACAAGTCCCGGAT
10_2600_pos	tggaaaggacgaaacaccgCAGAGACATCCAGGCCCCCGTTTAAGAGCTATGCTGGAAACAGCATAGCAAGTTTAAATAAGGCTAGTCCGTTATCAACTTGAAAAAGTGGCACCGAGTCGGTGCTTTTTTTTCATCAGCAGAGACATCCAGGCCCCCGACGGGGCTAAGATCGGAAGAGCACACGTACAAGTCCCGGAT
10_2600Min_neg	tggaaaggacgaaacaccgATGTCCCTGCTGATGACGGGTTTAAGAGCTATGCTGGAAACAGCATAGCAAGTTTAAATAAGGCTAGTCCGTTATCAACTTGAAAAAGTGGCACCGAGTCGGTGCTTTTTTTGGCCTGGATGTCCCTGCTGATGACGGTGTCATATATAGATCGGAAGAGCACACGTACAAGTCCCGGAT
10_2600Min_pos	tggaaaggacgaaacaccgCAGGGACATCCAGGCCCCCGTTTAAGAGCTATGCTGGAAACAGCATAGCAAGTTTAAATAAGGCTAGTCCGTTATCAACTTGAAAAAGTGGCACCGAGTCGGTGCTTTTTTTTCATCAGCAGGGACATCCAGGCCCCCGACGGGAAAAAGATCGGAAGAGCACACGTACAAGTCCCGGAT
10_2601_neg	tggaaaggacgaaacaccgGATGTCTCTGCTGATGACGGTTTAAGAGCTATGCTGGAAACAGCATAGCAAGTTTAAATAAGGCTAGTCCGTTATCAACTTGAAAAAGTGGCACCGAGTCGGTGCTTTTTTTGGGCCTGGATGTCTCTGCTGATGACGGTGTCAAGAGAGATCGGAAGAGCACACGTACAAGTCCCGGAT
10_2601_pos	tggaaaggacgaaacaccgCAGAGACATCCAGGCCCCCGGTTTAAGAGCTATGCTGGAAACAGCATAGCAAGTTTAAATAAGGCTAGTCCGTTATCAACTTGAAAAAGTGGCACCGAGTCGGTGCTTTTTTTCATCAGCAGAGACATCCAGGCCCCCGACGGGCAATAAGATCGGAAGAGCACACGTACAAGTCCCGGAT
10_2601Min_neg	tggaaaggacgaaacaccgGATGTCCCTGCTGATGACGGTTTAAGAGCTATGCTGGAAACAGCATAGCAAGTTTAAATAAGGCTAGTCCGTTATCAACTTGAAAAAGTGGCACCGAGTCGGTGCTTTTTTTGGGCCTGGATGTCCCTGCTGATGACGGTGTCACCAGAGATCGGAAGAGCACACGTACAAGTCCCGGAT
10_2601Min_pos	tggaaaggacgaaacaccgCAGGGACATCCAGGCCCCCGGTTTAAGAGCTATGCTGGAAACAGCATAGCAAGTTTAAATAAGGCTAGTCCGTTATCAACTTGAAAAAGTGGCACCGAGTCGGTGCTTTTTTTCATCAGCAGGGACATCCAGGCCCCCGACGGGCGAACAGATCGGAAGAGCACACGTACAAGTCCCGGAT
10_2602_neg	tggaaaggacgaaacaccgTGGATGTCTCTGCTGATGACGTTTAAGAGCTATGCTGGAAACAGCATAGCAAGTTTAAATAAGGCTAGTCCGTTATCAACTTGAAAAAGTGGCACCGAGTCGGTGCTTTTTTTGGGGCCTGGATGTCTCTGCTGATGACGGTGTCCGTGAGATCGGAAGAGCACACGTACAAGTCCCGGAT
10_2602_pos	tggaaaggacgaaacaccgAGAGACATCCAGGCCCCCGAGTTTAAGAGCTATGCTGGAAACAGCATAGCAAGTTTAAATAAGGCTAGTCCGTTATCAACTTGAAAAAGTGGCACCGAGTCGGTGCTTTTTTTATCAGCAGAGACATCCAGGCCCCCGACGGGCTATCAAGATCGGAAGAGCACACGTACAAGTCCCGGAT
10_2602Min_neg	tggaaaggacgaaacaccgTGGATGTCCCTGCTGATGACGTTTAAGAGCTATGCTGGAAACAGCATAGCAAGTTTAAATAAGGCTAGTCCGTTATCAACTTGAAAAAGTGGCACCGAGTCGGTGCTTTTTTTGGGGCCTGGATGTCCCTGCTGATGACGGTGTCCAAGAGATCGGAAGAGCACACGTACAAGTCCCGGAT
10_2602Min_pos	tggaaaggacgaaacaccgAGGGACATCCAGGCCCCCGAGTTTAAGAGCTATGCTGGAAACAGCATAGCAAGTTTAAATAAGGCTAGTCCGTTATCAACTTGAAAAAGTGGCACCGAGTCGGTGCTTTTTTTATCAGCAGGGACATCCAGGCCCCCGACGGGCTTTCAAGATCGGAAGAGCACACGTACAAGTCCCGGAT
10_2603_neg	tggaaaggacgaaacaccgCTGGATGTCTCTGCTGATGAGTTTAAGAGCTATGCTGGAAACAGCATAGCAAGTTTAAATAAGGCTAGTCCGTTATCAACTTGAAAAAGTGGCACCGAGTCGGTGCTTTTTTTGGGGGCCTGGATGTCTCTGCTGATGACGGTGTTCCCAGATCGGAAGAGCACACGTACAAGTCCCGGAT
10_2603_pos	tggaaaggacgaaacaccgAGACATCCAGGCCCCCGACGTTTAAGAGCTATGCTGGAAACAGCATAGCAAGTTTAAATAAGGCTAGTCCGTTATCAACTTGAAAAAGTGGCACCGAGTCGGTGCTTTTTTTTCAGCAGAGACATCCAGGCCCCCGACGGGCTGGGCCAGATCGGAAGAGCACACGTACAAGTCCCGGAT
10_2603Min_neg	tggaaaggacgaaacaccgCTGGATGTCCCTGCTGATGAGTTTAAGAGCTATGCTGGAAACAGCATAGCAAGTTTAAATAAGGCTAGTCCGTTATCAACTTGAAAAAGTGGCACCGAGTCGGTGCTTTTTTTGGGGGCCTGGATGTCCCTGCTGATGACGGTGTGGACAGATCGGAAGAGCACACGTACAAGTCCCGGAT
10_2603Min_pos	tggaaaggacgaaacaccgGGACATCCAGGCCCCCGACGTTTAAGAGCTATGCTGGAAACAGCATAGCAAGTTTAAATAAGGCTAGTCCGTTATCAACTTGAAAAAGTGGCACCGAGTCGGTGCTTTTTTTTCAGCAGGGACATCCAGGCCCCCGACGGGCTGAGCGAGATCGGAAGAGCACACGTACAAGTCCCGGAT
10_2604_neg	tggaaaggacgaaacaccgCCTGGATGTCTCTGCTGATGGTTTAAGAGCTATGCTGGAAACAGCATAGCAAGTTTAAATAAGGCTAGTCCGTTATCAACTTGAAAAAGTGGCACCGAGTCGGTGCTTTTTTTCGGGGGCCTGGATGTCTCTGCTGATGACGGTGCACGAGATCGGAAGAGCACACGTACAAGTCCCGGAT
10_2604_pos	tggaaaggacgaaacaccgAGACATCCAGGCCCCCGACGGTTTAAGAGCTATGCTGGAAACAGCATAGCAAGTTTAAATAAGGCTAGTCCGTTATCAACTTGAAAAAGTGGCACCGAGTCGGTGCTTTTTTTCAGCAGAGACATCCAGGCCCCCGACGGGCTGGGGTTAGATCGGAAGAGCACACGTACAAGTCCCGGAT
10_2604Min_neg	tggaaaggacgaaacaccgCCTGGATGTCCCTGCTGATGGTTTAAGAGCTATGCTGGAAACAGCATAGCAAGTTTAAATAAGGCTAGTCCGTTATCAACTTGAAAAAGTGGCACCGAGTCGGTGCTTTTTTTCGGGGGCCTGGATGTCCCTGCTGATGACGGTGCATAAGATCGGAAGAGCACACGTACAAGTCCCGGAT
10_2604Min_pos	tggaaaggacgaaacaccgGACATCCAGGCCCCCGACGGTTTAAGAGCTATGCTGGAAACAGCATAGCAAGTTTAAATAAGGCTAGTCCGTTATCAACTTGAAAAAGTGGCACCGAGTCGGTGCTTTTTTTCAGCAGGGACATCCAGGCCCCCGACGGGCTGGGACGAGATCGGAAGAGCACACGTACAAGTCCCGGAT
10_2605_neg	tggaaaggacgaaacaccgCCTGGATGTCTCTGCTGATGTTTAAGAGCTATGCTGGAAACAGCATAGCAAGTTTAAATAAGGCTAGTCCGTTATCAACTTGAAAAAGTGGCACCGAGTCGGTGCTTTTTTTTCGGGGGCCTGGATGTCTCTGCTGATGACGGTAGTGAGATCGGAAGAGCACACGTACAAGTCCCGGAT
10_2605_pos	tggaaaggacgaaacaccgACATCCAGGCCCCCGACGGGTTTAAGAGCTATGCTGGAAACAGCATAGCAAGTTTAAATAAGGCTAGTCCGTTATCAACTTGAAAAAGTGGCACCGAGTCGGTGCTTTTTTTAGCAGAGACATCCAGGCCCCCGACGGGCTGGCAAGCAGATCGGAAGAGCACACGTACAAGTCCCGGAT
10_2605Min_neg	tggaaaggacgaaacaccgCCTGGATGTCCCTGCTGATGTTTAAGAGCTATGCTGGAAACAGCATAGCAAGTTTAAATAAGGCTAGTCCGTTATCAACTTGAAAAAGTGGCACCGAGTCGGTGCTTTTTTTTCGGGGGCCTGGATGTCCCTGCTGATGACGGTGATTAGATCGGAAGAGCACACGTACAAGTCCCGGAT
10_2606_neg	tggaaaggacgaaacaccgGCCTGGATGTCTCTGCTGAGTTTAAGAGCTATGCTGGAAACAGCATAGCAAGTTTAAATAAGGCTAGTCCGTTATCAACTTGAAAAAGTGGCACCGAGTCGGTGCTTTTTTTGTCGGGGGCCTGGATGTCTCTGCTGATGACGGTCACAGATCGGAAGAGCACACGTACAAGTCCCGGAT
10_2606_pos	tggaaaggacgaaacaccgACATCCAGGCCCCCGACGGGGTTTAAGAGCTATGCTGGAAACAGCATAGCAAGTTTAAATAAGGCTAGTCCGTTATCAACTTGAAAAAGTGGCACCGAGTCGGTGCTTTTTTTGCAGAGACATCCAGGCCCCCGACGGGCTGGCTTGTCAGATCGGAAGAGCACACGTACAAGTCCCGGAT
10_2606Min_neg	tggaaaggacgaaacaccgGCCTGGATGTCCCTGCTGAGTTTAAGAGCTATGCTGGAAACAGCATAGCAAGTTTAAATAAGGCTAGTCCGTTATCAACTTGAAAAAGTGGCACCGAGTCGGTGCTTTTTTTGTCGGGGGCCTGGATGTCCCTGCTGATGACGGTTCTAGATCGGAAGAGCACACGTACAAGTCCCGGAT
10_2607_neg	tggaaaggacgaaacaccgGGCCTGGATGTCTCTGCTGGTTTAAGAGCTATGCTGGAAACAGCATAGCAAGTTTAAATAAGGCTAGTCCGTTATCAACTTGAAAAAGTGGCACCGAGTCGGTGCTTTTTTTCGTCGGGGGCCTGGATGTCTCTGCTGATGACGTAGGAGATCGGAAGAGCACACGTACAAGTCCCGGAT
10_2607_pos	tggaaaggacgaaacaccgCATCCAGGCCCCCGACGGGCGTTTAAGAGCTATGCTGGAAACAGCATAGCAAGTTTAAATAAGGCTAGTCCGTTATCAACTTGAAAAAGTGGCACCGAGTCGGTGCTTTTTTTCAGAGACATCCAGGCCCCCGACGGGCTGGCTGCGACAGATCGGAAGAGCACACGTACAAGTCCCGGAT
10_2607Min_neg	tggaaaggacgaaacaccgGGCCTGGATGTCCCTGCTGGTTTAAGAGCTATGCTGGAAACAGCATAGCAAGTTTAAATAAGGCTAGTCCGTTATCAACTTGAAAAAGTGGCACCGAGTCGGTGCTTTTTTTCGTCGGGGGCCTGGATGTCCCTGCTGATGACGAGACAGATCGGAAGAGCACACGTACAAGTCCCGGAT
10_2608_neg	tggaaaggacgaaacaccgGGGCCTGGATGTCTCTGCTGTTTAAGAGCTATGCTGGAAACAGCATAGCAAGTTTAAATAAGGCTAGTCCGTTATCAACTTGAAAAAGTGGCACCGAGTCGGTGCTTTTTTTCCGTCGGGGGCCTGGATGTCTCTGCTGATGACGAGAAGATCGGAAGAGCACACGTACAAGTCCCGGAT
10_2608_pos	tggaaaggacgaaacaccgATCCAGGCCCCCGACGGGCTGTTTAAGAGCTATGCTGGAAACAGCATAGCAAGTTTAAATAAGGCTAGTCCGTTATCAACTTGAAAAAGTGGCACCGAGTCGGTGCTTTTTTTAGAGACATCCAGGCCCCCGACGGGCTGGCTGTGCGTAGATCGGAAGAGCACACGTACAAGTCCCGGAT
10_2608Min_neg	tggaaaggacgaaacaccgGGGCCTGGATGTCCCTGCTGTTTAAGAGCTATGCTGGAAACAGCATAGCAAGTTTAAATAAGGCTAGTCCGTTATCAACTTGAAAAAGTGGCACCGAGTCGGTGCTTTTTTTCCGTCGGGGGCCTGGATGTCCCTGCTGATGACGATGAGATCGGAAGAGCACACGTACAAGTCCCGGAT
10_2609_neg	tggaaaggacgaaacaccgGGGGCCTGGATGTCTCTGCGTTTAAGAGCTATGCTGGAAACAGCATAGCAAGTTTAAATAAGGCTAGTCCGTTATCAACTTGAAAAAGTGGCACCGAGTCGGTGCTTTTTTTCCCGTCGGGGGCCTGGATGTCTCTGCTGATGACATCAGATCGGAAGAGCACACGTACAAGTCCCGGAT
10_2609_pos	tggaaaggacgaaacaccgTCCAGGCCCCCGACGGGCTGGTTTAAGAGCTATGCTGGAAACAGCATAGCAAGTTTAAATAAGGCTAGTCCGTTATCAACTTGAAAAAGTGGCACCGAGTCGGTGCTTTTTTTGAGACATCCAGGCCCCCGACGGGCTGGCTGTGCTTCAGATCGGAAGAGCACACGTACAAGTCCCGGAT
10_2609Min_neg	tggaaaggacgaaacaccgGGGGCCTGGATGTCCCTGCGTTTAAGAGCTATGCTGGAAACAGCATAGCAAGTTTAAATAAGGCTAGTCCGTTATCAACTTGAAAAAGTGGCACCGAGTCGGTGCTTTTTTTCCCGTCGGGGGCCTGGATGTCCCTGCTGATGAACCGAGATCGGAAGAGCACACGTACAAGTCCCGGAT
10_2610_neg	tggaaaggacgaaacaccgCGGGGGCCTGGATGTCTCTGGTTTAAGAGCTATGCTGGAAACAGCATAGCAAGTTTAAATAAGGCTAGTCCGTTATCAACTTGAAAAAGTGGCACCGAGTCGGTGCTTTTTTTGCCCGTCGGGGGCCTGGATGTCTCTGCTGATGGGTGAGATCGGAAGAGCACACGTACAAGTCCCGGAT
10_2610_pos	tggaaaggacgaaacaccgCCAGGCCCCCGACGGGCTGGGTTTAAGAGCTATGCTGGAAACAGCATAGCAAGTTTAAATAAGGCTAGTCCGTTATCAACTTGAAAAAGTGGCACCGAGTCGGTGCTTTTTTTAGACATCCAGGCCCCCGACGGGCTGGCTGTGGTTTCAGATCGGAAGAGCACACGTACAAGTCCCGGAT
10_2610Min_neg	tggaaaggacgaaacaccgCGGGGGCCTGGATGTCCCTGGTTTAAGAGCTATGCTGGAAACAGCATAGCAAGTTTAAATAAGGCTAGTCCGTTATCAACTTGAAAAAGTGGCACCGAGTCGGTGCTTTTTTTGCCCGTCGGGGGCCTGGATGTCCCTGCTGATGGTCTAGATCGGAAGAGCACACGTACAAGTCCCGGAT
10_2611_neg	tggaaaggacgaaacaccgTCGGGGGCCTGGATGTCTCTGTTTAAGAGCTATGCTGGAAACAGCATAGCAAGTTTAAATAAGGCTAGTCCGTTATCAACTTGAAAAAGTGGCACCGAGTCGGTGCTTTTTTTAGCCCGTCGGGGGCCTGGATGTCTCTGCTGATGAGGAGATCGGAAGAGCACACGTACAAGTCCCGGAT
10_2611_pos	tggaaaggacgaaacaccgCAGGCCCCCGACGGGCTGGCGTTTAAGAGCTATGCTGGAAACAGCATAGCAAGTTTAAATAAGGCTAGTCCGTTATCAACTTGAAAAAGTGGCACCGAGTCGGTGCTTTTTTTGACATCCAGGCCCCCGACGGGCTGGCTGTGGACAGTAGATCGGAAGAGCACACGTACAAGTCCCGGAT
10_2611Min_neg	tggaaaggacgaaacaccgTCGGGGGCCTGGATGTCCCTGTTTAAGAGCTATGCTGGAAACAGCATAGCAAGTTTAAATAAGGCTAGTCCGTTATCAACTTGAAAAAGTGGCACCGAGTCGGTGCTTTTTTTAGCCCGTCGGGGGCCTGGATGTCCCTGCTGATTCGCAGATCGGAAGAGCACACGTACAAGTCCCGGAT
10_2612_neg	tggaaaggacgaaacaccgTCGGGGGCCTGGATGTCTCGTTTAAGAGCTATGCTGGAAACAGCATAGCAAGTTTAAATAAGGCTAGTCCGTTATCAACTTGAAAAAGTGGCACCGAGTCGGTGCTTTTTTTCAGCCCGTCGGGGGCCTGGATGTCTCTGCTGAGCACAGATCGGAAGAGCACACGTACAAGTCCCGGAT
10_2612_pos	tggaaaggacgaaacaccgAGGCCCCCGACGGGCTGGCTGTTTAAGAGCTATGCTGGAAACAGCATAGCAAGTTTAAATAAGGCTAGTCCGTTATCAACTTGAAAAAGTGGCACCGAGTCGGTGCTTTTTTTACATCCAGGCCCCCGACGGGCTGGCTGTGGACTTGCAGATCGGAAGAGCACACGTACAAGTCCCGGAT
10_2612Min_neg	tggaaaggacgaaacaccgTCGGGGGCCTGGATGTCCCGTTTAAGAGCTATGCTGGAAACAGCATAGCAAGTTTAAATAAGGCTAGTCCGTTATCAACTTGAAAAAGTGGCACCGAGTCGGTGCTTTTTTTCAGCCCGTCGGGGGCCTGGATGTCCCTGCTGAGCGAAGATCGGAAGAGCACACGTACAAGTCCCGGAT
10_2613_neg	tggaaaggacgaaacaccgCGTCGGGGGCCTGGATGTCTGTTTAAGAGCTATGCTGGAAACAGCATAGCAAGTTTAAATAAGGCTAGTCCGTTATCAACTTGAAAAAGTGGCACCGAGTCGGTGCTTTTTTTCCAGCCCGTCGGGGGCCTGGATGTCTCTGCTGGGCAAGATCGGAAGAGCACACGTACAAGTCCCGGAT
10_2613_pos	tggaaaggacgaaacaccgGCCCCCGACGGGCTGGCTGGTTTAAGAGCTATGCTGGAAACAGCATAGCAAGTTTAAATAAGGCTAGTCCGTTATCAACTTGAAAAAGTGGCACCGAGTCGGTGCTTTTTTTCATCCAGGCCCCCGACGGGCTGGCTGTGGACTCGTAAGATCGGAAGAGCACACGTACAAGTCCCGGAT
10_2613Min_neg	tggaaaggacgaaacaccgCGTCGGGGGCCTGGATGTCCGTTTAAGAGCTATGCTGGAAACAGCATAGCAAGTTTAAATAAGGCTAGTCCGTTATCAACTTGAAAAAGTGGCACCGAGTCGGTGCTTTTTTTCCAGCCCGTCGGGGGCCTGGATGTCCCTGCTGTCAAAGATCGGAAGAGCACACGTACAAGTCCCGGAT
10_2614_neg	tggaaaggacgaaacaccgCCGTCGGGGGCCTGGATGTCGTTTAAGAGCTATGCTGGAAACAGCATAGCAAGTTTAAATAAGGCTAGTCCGTTATCAACTTGAAAAAGTGGCACCGAGTCGGTGCTTTTTTTGCCAGCCCGTCGGGGGCCTGGATGTCTCTGCTATGCAGATCGGAAGAGCACACGTACAAGTCCCGGAT
10_2614_pos	tggaaaggacgaaacaccgCCCCCGACGGGCTGGCTGTGTTTAAGAGCTATGCTGGAAACAGCATAGCAAGTTTAAATAAGGCTAGTCCGTTATCAACTTGAAAAAGTGGCACCGAGTCGGTGCTTTTTTTATCCAGGCCCCCGACGGGCTGGCTGTGGACTGTGGGAGATCGGAAGAGCACACGTACAAGTCCCGGAT
10_2615_neg	tggaaaggacgaaacaccgCCCGTCGGGGGCCTGGATGTGTTTAAGAGCTATGCTGGAAACAGCATAGCAAGTTTAAATAAGGCTAGTCCGTTATCAACTTGAAAAAGTGGCACCGAGTCGGTGCTTTTTTTAGCCAGCCCGTCGGGGGCCTGGATGTCTCTGCGGTCAGATCGGAAGAGCACACGTACAAGTCCCGGAT
10_2615_pos	tggaaaggacgaaacaccgCCCCCGACGGGCTGGCTGTGGTTTAAGAGCTATGCTGGAAACAGCATAGCAAGTTTAAATAAGGCTAGTCCGTTATCAACTTGAAAAAGTGGCACCGAGTCGGTGCTTTTTTTTCCAGGCCCCCGACGGGCTGGCTGTGGACTGGCGCCAGATCGGAAGAGCACACGTACAAGTCCCGGAT
10_2616_neg	tggaaaggacgaaacaccgCCCGTCGGGGGCCTGGATGGTTTAAGAGCTATGCTGGAAACAGCATAGCAAGTTTAAATAAGGCTAGTCCGTTATCAACTTGAAAAAGTGGCACCGAGTCGGTGCTTTTTTTCAGCCAGCCCGTCGGGGGCCTGGATGTCTCTGAAGGAGATCGGAAGAGCACACGTACAAGTCCCGGAT
10_2616_pos	tggaaaggacgaaacaccgCCCCGACGGGCTGGCTGTGGGTTTAAGAGCTATGCTGGAAACAGCATAGCAAGTTTAAATAAGGCTAGTCCGTTATCAACTTGAAAAAGTGGCACCGAGTCGGTGCTTTTTTTCCAGGCCCCCGACGGGCTGGCTGTGGACTGGACTCGAGATCGGAAGAGCACACGTACAAGTCCCGGAT
10_2617_neg	tggaaaggacgaaacaccgAGCCCGTCGGGGGCCTGGATGTTTAAGAGCTATGCTGGAAACAGCATAGCAAGTTTAAATAAGGCTAGTCCGTTATCAACTTGAAAAAGTGGCACCGAGTCGGTGCTTTTTTTACAGCCAGCCCGTCGGGGGCCTGGATGTCTCTGACTAGATCGGAAGAGCACACGTACAAGTCCCGGAT
10_2617_pos	tggaaaggacgaaacaccgCCCGACGGGCTGGCTGTGGAGTTTAAGAGCTATGCTGGAAACAGCATAGCAAGTTTAAATAAGGCTAGTCCGTTATCAACTTGAAAAAGTGGCACCGAGTCGGTGCTTTTTTTCAGGCCCCCGACGGGCTGGCTGTGGACTGGATTCGTAGATCGGAAGAGCACACGTACAAGTCCCGGAT
10_2618_neg	tggaaaggacgaaacaccgCAGCCCGTCGGGGGCCTGGAGTTTAAGAGCTATGCTGGAAACAGCATAGCAAGTTTAAATAAGGCTAGTCCGTTATCAACTTGAAAAAGTGGCACCGAGTCGGTGCTTTTTTTCACAGCCAGCCCGTCGGGGGCCTGGATGTCTCCTTTAGATCGGAAGAGCACACGTACAAGTCCCGGAT
10_2618_pos	tggaaaggacgaaacaccgCCGACGGGCTGGCTGTGGACGTTTAAGAGCTATGCTGGAAACAGCATAGCAAGTTTAAATAAGGCTAGTCCGTTATCAACTTGAAAAAGTGGCACCGAGTCGGTGCTTTTTTTAGGCCCCCGACGGGCTGGCTGTGGACTGGATCGCAGAGATCGGAAGAGCACACGTACAAGTCCCGGAT
10_2619_neg	tggaaaggacgaaacaccgCCAGCCCGTCGGGGGCCTGGGTTTAAGAGCTATGCTGGAAACAGCATAGCAAGTTTAAATAAGGCTAGTCCGTTATCAACTTGAAAAAGTGGCACCGAGTCGGTGCTTTTTTTCCACAGCCAGCCCGTCGGGGGCCTGGATGTCTTCAGAGATCGGAAGAGCACACGTACAAGTCCCGGAT
10_2619_pos	tggaaaggacgaaacaccgCGACGGGCTGGCTGTGGACTGTTTAAGAGCTATGCTGGAAACAGCATAGCAAGTTTAAATAAGGCTAGTCCGTTATCAACTTGAAAAAGTGGCACCGAGTCGGTGCTTTTTTTGGCCCCCGACGGGCTGGCTGTGGACTGGATCCATCCAGATCGGAAGAGCACACGTACAAGTCCCGGAT
10_2620_neg	tggaaaggacgaaacaccgCCAGCCCGTCGGGGGCCTGGTTTAAGAGCTATGCTGGAAACAGCATAGCAAGTTTAAATAAGGCTAGTCCGTTATCAACTTGAAAAAGTGGCACCGAGTCGGTGCTTTTTTTTCCACAGCCAGCCCGTCGGGGGCCTGGATGTCCCACAGATCGGAAGAGCACACGTACAAGTCCCGGAT
10_2620_pos	tggaaaggacgaaacaccgACGGGCTGGCTGTGGACTGGTTTAAGAGCTATGCTGGAAACAGCATAGCAAGTTTAAATAAGGCTAGTCCGTTATCAACTTGAAAAAGTGGCACCGAGTCGGTGCTTTTTTTGCCCCCGACGGGCTGGCTGTGGACTGGATCCAGCTTAGATCGGAAGAGCACACGTACAAGTCCCGGAT
10_2621_neg	tggaaaggacgaaacaccgAGCCAGCCCGTCGGGGGCCTGTTTAAGAGCTATGCTGGAAACAGCATAGCAAGTTTAAATAAGGCTAGTCCGTTATCAACTTGAAAAAGTGGCACCGAGTCGGTGCTTTTTTTGTCCACAGCCAGCCCGTCGGGGGCCTGGATGTTTGAAGATCGGAAGAGCACACGTACAAGTCCCGGAT
10_2621_pos	tggaaaggacgaaacaccgACGGGCTGGCTGTGGACTGGGTTTAAGAGCTATGCTGGAAACAGCATAGCAAGTTTAAATAAGGCTAGTCCGTTATCAACTTGAAAAAGTGGCACCGAGTCGGTGCTTTTTTTCCCCCGACGGGCTGGCTGTGGACTGGATCCACATTAAGATCGGAAGAGCACACGTACAAGTCCCGGAT
10_2622_neg	tggaaaggacgaaacaccgCAGCCAGCCCGTCGGGGGCCGTTTAAGAGCTATGCTGGAAACAGCATAGCAAGTTTAAATAAGGCTAGTCCGTTATCAACTTGAAAAAGTGGCACCGAGTCGGTGCTTTTTTTAGTCCACAGCCAGCCCGTCGGGGGCCTGGATGCGAGAGATCGGAAGAGCACACGTACAAGTCCCGGAT
10_2622_pos	tggaaaggacgaaacaccgCGGGCTGGCTGTGGACTGGAGTTTAAGAGCTATGCTGGAAACAGCATAGCAAGTTTAAATAAGGCTAGTCCGTTATCAACTTGAAAAAGTGGCACCGAGTCGGTGCTTTTTTTCCCCGACGGGCTGGCTGTGGACTGGATCCACAGGAAAGATCGGAAGAGCACACGTACAAGTCCCGGAT
10_2623_neg	tggaaaggacgaaacaccgACAGCCAGCCCGTCGGGGGCGTTTAAGAGCTATGCTGGAAACAGCATAGCAAGTTTAAATAAGGCTAGTCCGTTATCAACTTGAAAAAGTGGCACCGAGTCGGTGCTTTTTTTCAGTCCACAGCCAGCCCGTCGGGGGCCTGGATATTGAGATCGGAAGAGCACACGTACAAGTCCCGGAT
10_2623_pos	tggaaaggacgaaacaccgGGCTGGCTGTGGACTGGATGTTTAAGAGCTATGCTGGAAACAGCATAGCAAGTTTAAATAAGGCTAGTCCGTTATCAACTTGAAAAAGTGGCACCGAGTCGGTGCTTTTTTTCCCGACGGGCTGGCTGTGGACTGGATCCACAGCCCTAGATCGGAAGAGCACACGTACAAGTCCCGGAT
10_2624_neg	tggaaaggacgaaacaccgCACAGCCAGCCCGTCGGGGGGTTTAAGAGCTATGCTGGAAACAGCATAGCAAGTTTAAATAAGGCTAGTCCGTTATCAACTTGAAAAAGTGGCACCGAGTCGGTGCTTTTTTTCCAGTCCACAGCCAGCCCGTCGGGGGCCTGGACTGTAGATCGGAAGAGCACACGTACAAGTCCCGGAT
10_2624_pos	tggaaaggacgaaacaccgGCTGGCTGTGGACTGGATCGTTTAAGAGCTATGCTGGAAACAGCATAGCAAGTTTAAATAAGGCTAGTCCGTTATCAACTTGAAAAAGTGGCACCGAGTCGGTGCTTTTTTTCCGACGGGCTGGCTGTGGACTGGATCCACAGCAGCCAGATCGGAAGAGCACACGTACAAGTCCCGGAT
10_2625_neg	tggaaaggacgaaacaccgCCACAGCCAGCCCGTCGGGGGTTTAAGAGCTATGCTGGAAACAGCATAGCAAGTTTAAATAAGGCTAGTCCGTTATCAACTTGAAAAAGTGGCACCGAGTCGGTGCTTTTTTTTCCAGTCCACAGCCAGCCCGTCGGGGGCCTGGACTTAGATCGGAAGAGCACACGTACAAGTCCCGGAT
10_2625_pos	tggaaaggacgaaacaccgCTGGCTGTGGACTGGATCCGTTTAAGAGCTATGCTGGAAACAGCATAGCAAGTTTAAATAAGGCTAGTCCGTTATCAACTTGAAAAAGTGGCACCGAGTCGGTGCTTTTTTTCGACGGGCTGGCTGTGGACTGGATCCACAGCAGTACAGATCGGAAGAGCACACGTACAAGTCCCGGAT
10_2626_neg	tggaaaggacgaaacaccgTCCACAGCCAGCCCGTCGGGGTTTAAGAGCTATGCTGGAAACAGCATAGCAAGTTTAAATAAGGCTAGTCCGTTATCAACTTGAAAAAGTGGCACCGAGTCGGTGCTTTTTTTATCCAGTCCACAGCCAGCCCGTCGGGGGCCTGCTCAAGATCGGAAGAGCACACGTACAAGTCCCGGAT
10_2626_pos	tggaaaggacgaaacaccgCTGGCTGTGGACTGGATCCAGTTTAAGAGCTATGCTGGAAACAGCATAGCAAGTTTAAATAAGGCTAGTCCGTTATCAACTTGAAAAAGTGGCACCGAGTCGGTGCTTTTTTTGACGGGCTGGCTGTGGACTGGATCCACAGCAAATCTAGATCGGAAGAGCACACGTACAAGTCCCGGAT
10_2627_neg	tggaaaggacgaaacaccgTCCACAGCCAGCCCGTCGGGTTTAAGAGCTATGCTGGAAACAGCATAGCAAGTTTAAATAAGGCTAGTCCGTTATCAACTTGAAAAAGTGGCACCGAGTCGGTGCTTTTTTTGATCCAGTCCACAGCCAGCCCGTCGGGGGCCTAACTAGATCGGAAGAGCACACGTACAAGTCCCGGAT
10_2627_pos	tggaaaggacgaaacaccgTGGCTGTGGACTGGATCCACGTTTAAGAGCTATGCTGGAAACAGCATAGCAAGTTTAAATAAGGCTAGTCCGTTATCAACTTGAAAAAGTGGCACCGAGTCGGTGCTTTTTTTACGGGCTGGCTGTGGACTGGATCCACAGCAACTATGAGATCGGAAGAGCACACGTACAAGTCCCGGAT
10_2628_neg	tggaaaggacgaaacaccgAGTCCACAGCCAGCCCGTCGGTTTAAGAGCTATGCTGGAAACAGCATAGCAAGTTTAAATAAGGCTAGTCCGTTATCAACTTGAAAAAGTGGCACCGAGTCGGTGCTTTTTTTGGATCCAGTCCACAGCCAGCCCGTCGGGGGCCGACCAGATCGGAAGAGCACACGTACAAGTCCCGGAT
10_2628_pos	tggaaaggacgaaacaccgGCTGTGGACTGGATCCACAGTTTAAGAGCTATGCTGGAAACAGCATAGCAAGTTTAAATAAGGCTAGTCCGTTATCAACTTGAAAAAGTGGCACCGAGTCGGTGCTTTTTTTCGGGCTGGCTGTGGACTGGATCCACAGCAACATTACAGATCGGAAGAGCACACGTACAAGTCCCGGAT
10_2629_neg	tggaaaggacgaaacaccgCAGTCCACAGCCAGCCCGTCGTTTAAGAGCTATGCTGGAAACAGCATAGCAAGTTTAAATAAGGCTAGTCCGTTATCAACTTGAAAAAGTGGCACCGAGTCGGTGCTTTTTTTTGGATCCAGTCCACAGCCAGCCCGTCGGGGGCTCTGAGATCGGAAGAGCACACGTACAAGTCCCGGAT
10_2629_pos	tggaaaggacgaaacaccgCTGTGGACTGGATCCACAGGTTTAAGAGCTATGCTGGAAACAGCATAGCAAGTTTAAATAAGGCTAGTCCGTTATCAACTTGAAAAAGTGGCACCGAGTCGGTGCTTTTTTTGGGCTGGCTGTGGACTGGATCCACAGCAACATAAGTAGATCGGAAGAGCACACGTACAAGTCCCGGAT
10_2630_neg	tggaaaggacgaaacaccgCCAGTCCACAGCCAGCCCGTGTTTAAGAGCTATGCTGGAAACAGCATAGCAAGTTTAAATAAGGCTAGTCCGTTATCAACTTGAAAAAGTGGCACCGAGTCGGTGCTTTTTTTGTGGATCCAGTCCACAGCCAGCCCGTCGGGGGCTACAGATCGGAAGAGCACACGTACAAGTCCCGGAT
10_2630_pos	tggaaaggacgaaacaccgCTGTGGACTGGATCCACAGCGTTTAAGAGCTATGCTGGAAACAGCATAGCAAGTTTAAATAAGGCTAGTCCGTTATCAACTTGAAAAAGTGGCACCGAGTCGGTGCTTTTTTTGGCTGGCTGTGGACTGGATCCACAGCAACATCCCTTAGATCGGAAGAGCACACGTACAAGTCCCGGAT
10_2631_neg	tggaaaggacgaaacaccgTCCAGTCCACAGCCAGCCCGGTTTAAGAGCTATGCTGGAAACAGCATAGCAAGTTTAAATAAGGCTAGTCCGTTATCAACTTGAAAAAGTGGCACCGAGTCGGTGCTTTTTTTTGTGGATCCAGTCCACAGCCAGCCCGTCGGGGATCGAGATCGGAAGAGCACACGTACAAGTCCCGGAT
10_2631_pos	tggaaaggacgaaacaccgTGTGGACTGGATCCACAGCAGTTTAAGAGCTATGCTGGAAACAGCATAGCAAGTTTAAATAAGGCTAGTCCGTTATCAACTTGAAAAAGTGGCACCGAGTCGGTGCTTTTTTTGCTGGCTGTGGACTGGATCCACAGCAACATCTTATAAGATCGGAAGAGCACACGTACAAGTCCCGGAT
10_2632_neg	tggaaaggacgaaacaccgATCCAGTCCACAGCCAGCCCGTTTAAGAGCTATGCTGGAAACAGCATAGCAAGTTTAAATAAGGCTAGTCCGTTATCAACTTGAAAAAGTGGCACCGAGTCGGTGCTTTTTTTCTGTGGATCCAGTCCACAGCCAGCCCGTCGGGTGAAAGATCGGAAGAGCACACGTACAAGTCCCGGAT
10_2632_pos	tggaaaggacgaaacaccgTGGACTGGATCCACAGCAAGTTTAAGAGCTATGCTGGAAACAGCATAGCAAGTTTAAATAAGGCTAGTCCGTTATCAACTTGAAAAAGTGGCACCGAGTCGGTGCTTTTTTTCTGGCTGTGGACTGGATCCACAGCAACATCTAAGGTAGATCGGAAGAGCACACGTACAAGTCCCGGAT
10_2633_neg	tggaaaggacgaaacaccgATCCAGTCCACAGCCAGCCGTTTAAGAGCTATGCTGGAAACAGCATAGCAAGTTTAAATAAGGCTAGTCCGTTATCAACTTGAAAAAGTGGCACCGAGTCGGTGCTTTTTTTGCTGTGGATCCAGTCCACAGCCAGCCCGTCGGGTGTAGATCGGAAGAGCACACGTACAAGTCCCGGAT
10_2633_pos	tggaaaggacgaaacaccgTGGACTGGATCCACAGCAACGTTTAAGAGCTATGCTGGAAACAGCATAGCAAGTTTAAATAAGGCTAGTCCGTTATCAACTTGAAAAAGTGGCACCGAGTCGGTGCTTTTTTTTGGCTGTGGACTGGATCCACAGCAACATCTACTTAGAGATCGGAAGAGCACACGTACAAGTCCCGGAT
10_2634_neg	tggaaaggacgaaacaccgGATCCAGTCCACAGCCAGCGTTTAAGAGCTATGCTGGAAACAGCATAGCAAGTTTAAATAAGGCTAGTCCGTTATCAACTTGAAAAAGTGGCACCGAGTCGGTGCTTTTTTTTGCTGTGGATCCAGTCCACAGCCAGCCCGTCGGCCCAGATCGGAAGAGCACACGTACAAGTCCCGGAT
10_2634_pos	tggaaaggacgaaacaccgGACTGGATCCACAGCAACAGTTTAAGAGCTATGCTGGAAACAGCATAGCAAGTTTAAATAAGGCTAGTCCGTTATCAACTTGAAAAAGTGGCACCGAGTCGGTGCTTTTTTTGGCTGTGGACTGGATCCACAGCAACATCTACTTCTAAGATCGGAAGAGCACACGTACAAGTCCCGGAT
10_2635_neg	tggaaaggacgaaacaccgTGGATCCAGTCCACAGCCAGGTTTAAGAGCTATGCTGGAAACAGCATAGCAAGTTTAAATAAGGCTAGTCCGTTATCAACTTGAAAAAGTGGCACCGAGTCGGTGCTTTTTTTTTGCTGTGGATCCAGTCCACAGCCAGCCCGTCTAGAAGATCGGAAGAGCACACGTACAAGTCCCGGAT
10_2635_pos	tggaaaggacgaaacaccgACTGGATCCACAGCAACATGTTTAAGAGCTATGCTGGAAACAGCATAGCAAGTTTAAATAAGGCTAGTCCGTTATCAACTTGAAAAAGTGGCACCGAGTCGGTGCTTTTTTTGCTGTGGACTGGATCCACAGCAACATCTACTGGAGTAGATCGGAAGAGCACACGTACAAGTCCCGGAT
10_2636_neg	tggaaaggacgaaacaccgTGGATCCAGTCCACAGCCAGTTTAAGAGCTATGCTGGAAACAGCATAGCAAGTTTAAATAAGGCTAGTCCGTTATCAACTTGAAAAAGTGGCACCGAGTCGGTGCTTTTTTTGTTGCTGTGGATCCAGTCCACAGCCAGCCCGTTTGGAGATCGGAAGAGCACACGTACAAGTCCCGGAT
10_2636_pos	tggaaaggacgaaacaccgACTGGATCCACAGCAACATCGTTTAAGAGCTATGCTGGAAACAGCATAGCAAGTTTAAATAAGGCTAGTCCGTTATCAACTTGAAAAAGTGGCACCGAGTCGGTGCTTTTTTTCTGTGGACTGGATCCACAGCAACATCTACTGGGCCAAGATCGGAAGAGCACACGTACAAGTCCCGGAT
10_2637_neg	tggaaaggacgaaacaccgTGTGGATCCAGTCCACAGCCGTTTAAGAGCTATGCTGGAAACAGCATAGCAAGTTTAAATAAGGCTAGTCCGTTATCAACTTGAAAAAGTGGCACCGAGTCGGTGCTTTTTTTTGTTGCTGTGGATCCAGTCCACAGCCAGCCCGTGACAGATCGGAAGAGCACACGTACAAGTCCCGGAT
10_2637_pos	tggaaaggacgaaacaccgCTGGATCCACAGCAACATCTGTTTAAGAGCTATGCTGGAAACAGCATAGCAAGTTTAAATAAGGCTAGTCCGTTATCAACTTGAAAAAGTGGCACCGAGTCGGTGCTTTTTTTTGTGGACTGGATCCACAGCAACATCTACTGGAAAACAGATCGGAAGAGCACACGTACAAGTCCCGGAT
10_2638_neg	tggaaaggacgaaacaccgCTGTGGATCCAGTCCACAGCGTTTAAGAGCTATGCTGGAAACAGCATAGCAAGTTTAAATAAGGCTAGTCCGTTATCAACTTGAAAAAGTGGCACCGAGTCGGTGCTTTTTTTATGTTGCTGTGGATCCAGTCCACAGCCAGCCCGGATAGATCGGAAGAGCACACGTACAAGTCCCGGAT
10_2638_pos	tggaaaggacgaaacaccgTGGATCCACAGCAACATCTAGTTTAAGAGCTATGCTGGAAACAGCATAGCAAGTTTAAATAAGGCTAGTCCGTTATCAACTTGAAAAAGTGGCACCGAGTCGGTGCTTTTTTTGTGGACTGGATCCACAGCAACATCTACTGGACCAGCAGATCGGAAGAGCACACGTACAAGTCCCGGAT
10_2639_neg	tggaaaggacgaaacaccgCTGTGGATCCAGTCCACAGGTTTAAGAGCTATGCTGGAAACAGCATAGCAAGTTTAAATAAGGCTAGTCCGTTATCAACTTGAAAAAGTGGCACCGAGTCGGTGCTTTTTTTGATGTTGCTGTGGATCCAGTCCACAGCCAGCCTTTTAGATCGGAAGAGCACACGTACAAGTCCCGGAT
10_2639_pos	tggaaaggacgaaacaccgGATCCACAGCAACATCTACGTTTAAGAGCTATGCTGGAAACAGCATAGCAAGTTTAAATAAGGCTAGTCCGTTATCAACTTGAAAAAGTGGCACCGAGTCGGTGCTTTTTTTTGGACTGGATCCACAGCAACATCTACTGGACCGTCCAGATCGGAAGAGCACACGTACAAGTCCCGGAT
10_2640_neg	tggaaaggacgaaacaccgTGCTGTGGATCCAGTCCACAGTTTAAGAGCTATGCTGGAAACAGCATAGCAAGTTTAAATAAGGCTAGTCCGTTATCAACTTGAAAAAGTGGCACCGAGTCGGTGCTTTTTTTAGATGTTGCTGTGGATCCAGTCCACAGCCAGCAACCAGATCGGAAGAGCACACGTACAAGTCCCGGAT
10_2640_pos	tggaaaggacgaaacaccgATCCACAGCAACATCTACTGTTTAAGAGCTATGCTGGAAACAGCATAGCAAGTTTAAATAAGGCTAGTCCGTTATCAACTTGAAAAAGTGGCACCGAGTCGGTGCTTTTTTTGGACTGGATCCACAGCAACATCTACTGGACCGAGCAAGATCGGAAGAGCACACGTACAAGTCCCGGAT
10_2641_neg	tggaaaggacgaaacaccgTTGCTGTGGATCCAGTCCACGTTTAAGAGCTATGCTGGAAACAGCATAGCAAGTTTAAATAAGGCTAGTCCGTTATCAACTTGAAAAAGTGGCACCGAGTCGGTGCTTTTTTTTAGATGTTGCTGTGGATCCAGTCCACAGCCAGATTCAGATCGGAAGAGCACACGTACAAGTCCCGGAT
10_2641_pos	tggaaaggacgaaacaccgATCCACAGCAACATCTACTGGTTTAAGAGCTATGCTGGAAACAGCATAGCAAGTTTAAATAAGGCTAGTCCGTTATCAACTTGAAAAAGTGGCACCGAGTCGGTGCTTTTTTTGACTGGATCCACAGCAACATCTACTGGACCGATACAAGATCGGAAGAGCACACGTACAAGTCCCGGAT
10_2642_neg	tggaaaggacgaaacaccgTTGCTGTGGATCCAGTCCAGTTTAAGAGCTATGCTGGAAACAGCATAGCAAGTTTAAATAAGGCTAGTCCGTTATCAACTTGAAAAAGTGGCACCGAGTCGGTGCTTTTTTTGTAGATGTTGCTGTGGATCCAGTCCACAGCCATGCGAGATCGGAAGAGCACACGTACAAGTCCCGGAT
10_2642_pos	tggaaaggacgaaacaccgTCCACAGCAACATCTACTGGGTTTAAGAGCTATGCTGGAAACAGCATAGCAAGTTTAAATAAGGCTAGTCCGTTATCAACTTGAAAAAGTGGCACCGAGTCGGTGCTTTTTTTACTGGATCCACAGCAACATCTACTGGACCGACGTTGAGATCGGAAGAGCACACGTACAAGTCCCGGAT
10_2643_neg	tggaaaggacgaaacaccgTGTTGCTGTGGATCCAGTCCGTTTAAGAGCTATGCTGGAAACAGCATAGCAAGTTTAAATAAGGCTAGTCCGTTATCAACTTGAAAAAGTGGCACCGAGTCGGTGCTTTTTTTAGTAGATGTTGCTGTGGATCCAGTCCACAGCCTCCAAGATCGGAAGAGCACACGTACAAGTCCCGGAT
10_2643_pos	tggaaaggacgaaacaccgCCACAGCAACATCTACTGGAGTTTAAGAGCTATGCTGGAAACAGCATAGCAAGTTTAAATAAGGCTAGTCCGTTATCAACTTGAAAAAGTGGCACCGAGTCGGTGCTTTTTTTCTGGATCCACAGCAACATCTACTGGACCGACTGCATAGATCGGAAGAGCACACGTACAAGTCCCGGAT
10_2644_neg	tggaaaggacgaaacaccgATGTTGCTGTGGATCCAGTCGTTTAAGAGCTATGCTGGAAACAGCATAGCAAGTTTAAATAAGGCTAGTCCGTTATCAACTTGAAAAAGTGGCACCGAGTCGGTGCTTTTTTTCAGTAGATGTTGCTGTGGATCCAGTCCACAGCCGTTAGATCGGAAGAGCACACGTACAAGTCCCGGAT
10_2644_pos	tggaaaggacgaaacaccgCACAGCAACATCTACTGGACGTTTAAGAGCTATGCTGGAAACAGCATAGCAAGTTTAAATAAGGCTAGTCCGTTATCAACTTGAAAAAGTGGCACCGAGTCGGTGCTTTTTTTTGGATCCACAGCAACATCTACTGGACCGACTCGCGCAGATCGGAAGAGCACACGTACAAGTCCCGGAT
10_2645_neg	tggaaaggacgaaacaccgATGTTGCTGTGGATCCAGTGTTTAAGAGCTATGCTGGAAACAGCATAGCAAGTTTAAATAAGGCTAGTCCGTTATCAACTTGAAAAAGTGGCACCGAGTCGGTGCTTTTTTTCCAGTAGATGTTGCTGTGGATCCAGTCCACAGAGTTAGATCGGAAGAGCACACGTACAAGTCCCGGAT
10_2645_pos	tggaaaggacgaaacaccgACAGCAACATCTACTGGACCGTTTAAGAGCTATGCTGGAAACAGCATAGCAAGTTTAAATAAGGCTAGTCCGTTATCAACTTGAAAAAGTGGCACCGAGTCGGTGCTTTTTTTGGATCCACAGCAACATCTACTGGACCGACTCTCAGGAGATCGGAAGAGCACACGTACAAGTCCCGGAT
10_2646_neg	tggaaaggacgaaacaccgAGATGTTGCTGTGGATCCAGGTTTAAGAGCTATGCTGGAAACAGCATAGCAAGTTTAAATAAGGCTAGTCCGTTATCAACTTGAAAAAGTGGCACCGAGTCGGTGCTTTTTTTTCCAGTAGATGTTGCTGTGGATCCAGTCCACATACCAGATCGGAAGAGCACACGTACAAGTCCCGGAT
10_2646_pos	tggaaaggacgaaacaccgCAGCAACATCTACTGGACCGGTTTAAGAGCTATGCTGGAAACAGCATAGCAAGTTTAAATAAGGCTAGTCCGTTATCAACTTGAAAAAGTGGCACCGAGTCGGTGCTTTTTTTGATCCACAGCAACATCTACTGGACCGACTCTGGCTCAGATCGGAAGAGCACACGTACAAGTCCCGGAT
10_2647_neg	tggaaaggacgaaacaccgTAGATGTTGCTGTGGATCCAGTTTAAGAGCTATGCTGGAAACAGCATAGCAAGTTTAAATAAGGCTAGTCCGTTATCAACTTGAAAAAGTGGCACCGAGTCGGTGCTTTTTTTGTCCAGTAGATGTTGCTGTGGATCCAGTCCACAGAAAGATCGGAAGAGCACACGTACAAGTCCCGGAT
10_2647_pos	tggaaaggacgaaacaccgAGCAACATCTACTGGACCGAGTTTAAGAGCTATGCTGGAAACAGCATAGCAAGTTTAAATAAGGCTAGTCCGTTATCAACTTGAAAAAGTGGCACCGAGTCGGTGCTTTTTTTATCCACAGCAACATCTACTGGACCGACTCTGTGAGCAGATCGGAAGAGCACACGTACAAGTCCCGGAT
10_2648_neg	tggaaaggacgaaacaccgTAGATGTTGCTGTGGATCCGTTTAAGAGCTATGCTGGAAACAGCATAGCAAGTTTAAATAAGGCTAGTCCGTTATCAACTTGAAAAAGTGGCACCGAGTCGGTGCTTTTTTTGGTCCAGTAGATGTTGCTGTGGATCCAGTCCAAAGAAGATCGGAAGAGCACACGTACAAGTCCCGGAT
10_2648_pos	tggaaaggacgaaacaccgCAACATCTACTGGACCGACGTTTAAGAGCTATGCTGGAAACAGCATAGCAAGTTTAAATAAGGCTAGTCCGTTATCAACTTGAAAAAGTGGCACCGAGTCGGTGCTTTTTTTTCCACAGCAACATCTACTGGACCGACTCTGTCCACTAGATCGGAAGAGCACACGTACAAGTCCCGGAT
10_2649_neg	tggaaaggacgaaacaccgAGTAGATGTTGCTGTGGATCGTTTAAGAGCTATGCTGGAAACAGCATAGCAAGTTTAAATAAGGCTAGTCCGTTATCAACTTGAAAAAGTGGCACCGAGTCGGTGCTTTTTTTCGGTCCAGTAGATGTTGCTGTGGATCCAGTCCTGCAAGATCGGAAGAGCACACGTACAAGTCCCGGAT
10_2649_pos	tggaaaggacgaaacaccgCAACATCTACTGGACCGACTGTTTAAGAGCTATGCTGGAAACAGCATAGCAAGTTTAAATAAGGCTAGTCCGTTATCAACTTGAAAAAGTGGCACCGAGTCGGTGCTTTTTTTCCACAGCAACATCTACTGGACCGACTCTGTCCGATCAGATCGGAAGAGCACACGTACAAGTCCCGGAT
10_2650_neg	tggaaaggacgaaacaccgCAGTAGATGTTGCTGTGGATGTTTAAGAGCTATGCTGGAAACAGCATAGCAAGTTTAAATAAGGCTAGTCCGTTATCAACTTGAAAAAGTGGCACCGAGTCGGTGCTTTTTTTTCGGTCCAGTAGATGTTGCTGTGGATCCAGTCGGCGAGATCGGAAGAGCACACGTACAAGTCCCGGAT
10_2650_pos	tggaaaggacgaaacaccgAACATCTACTGGACCGACTCGTTTAAGAGCTATGCTGGAAACAGCATAGCAAGTTTAAATAAGGCTAGTCCGTTATCAACTTGAAAAAGTGGCACCGAGTCGGTGCTTTTTTTCACAGCAACATCTACTGGACCGACTCTGTCCTGTTAAGATCGGAAGAGCACACGTACAAGTCCCGGAT
10_2651_neg	tggaaaggacgaaacaccgCCAGTAGATGTTGCTGTGGAGTTTAAGAGCTATGCTGGAAACAGCATAGCAAGTTTAAATAAGGCTAGTCCGTTATCAACTTGAAAAAGTGGCACCGAGTCGGTGCTTTTTTTGTCGGTCCAGTAGATGTTGCTGTGGATCCAGTGTCGAGATCGGAAGAGCACACGTACAAGTCCCGGAT
10_2651_pos	tggaaaggacgaaacaccgACATCTACTGGACCGACTCTGTTTAAGAGCTATGCTGGAAACAGCATAGCAAGTTTAAATAAGGCTAGTCCGTTATCAACTTGAAAAAGTGGCACCGAGTCGGTGCTTTTTTTACAGCAACATCTACTGGACCGACTCTGTCCTGGCTGAGATCGGAAGAGCACACGTACAAGTCCCGGAT
10_2652_neg	tggaaaggacgaaacaccgTCCAGTAGATGTTGCTGTGGGTTTAAGAGCTATGCTGGAAACAGCATAGCAAGTTTAAATAAGGCTAGTCCGTTATCAACTTGAAAAAGTGGCACCGAGTCGGTGCTTTTTTTAGTCGGTCCAGTAGATGTTGCTGTGGATCCAGCCCGAGATCGGAAGAGCACACGTACAAGTCCCGGAT
10_2652_pos	tggaaaggacgaaacaccgCATCTACTGGACCGACTCTGGTTTAAGAGCTATGCTGGAAACAGCATAGCAAGTTTAAATAAGGCTAGTCCGTTATCAACTTGAAAAAGTGGCACCGAGTCGGTGCTTTTTTTCAGCAACATCTACTGGACCGACTCTGTCCTGGCAACAGATCGGAAGAGCACACGTACAAGTCCCGGAT
10_2653_neg	tggaaaggacgaaacaccgTCCAGTAGATGTTGCTGTGGTTTAAGAGCTATGCTGGAAACAGCATAGCAAGTTTAAATAAGGCTAGTCCGTTATCAACTTGAAAAAGTGGCACCGAGTCGGTGCTTTTTTTGAGTCGGTCCAGTAGATGTTGCTGTGGATCCACCGTAGATCGGAAGAGCACACGTACAAGTCCCGGAT
10_2653_pos	tggaaaggacgaaacaccgATCTACTGGACCGACTCTGTGTTTAAGAGCTATGCTGGAAACAGCATAGCAAGTTTAAATAAGGCTAGTCCGTTATCAACTTGAAAAAGTGGCACCGAGTCGGTGCTTTTTTTAGCAACATCTACTGGACCGACTCTGTCCTGGGGTCAAGATCGGAAGAGCACACGTACAAGTCCCGGAT
10_2654_neg	tggaaaggacgaaacaccgGTCCAGTAGATGTTGCTGTGTTTAAGAGCTATGCTGGAAACAGCATAGCAAGTTTAAATAAGGCTAGTCCGTTATCAACTTGAAAAAGTGGCACCGAGTCGGTGCTTTTTTTAGAGTCGGTCCAGTAGATGTTGCTGTGGATCCTCCGAGATCGGAAGAGCACACGTACAAGTCCCGGAT
10_2654_pos	tggaaaggacgaaacaccgTCTACTGGACCGACTCTGTCGTTTAAGAGCTATGCTGGAAACAGCATAGCAAGTTTAAATAAGGCTAGTCCGTTATCAACTTGAAAAAGTGGCACCGAGTCGGTGCTTTTTTTGCAACATCTACTGGACCGACTCTGTCCTGGGCTATCAGATCGGAAGAGCACACGTACAAGTCCCGGAT
10_2655_neg	tggaaaggacgaaacaccgCGGTCCAGTAGATGTTGCTGGTTTAAGAGCTATGCTGGAAACAGCATAGCAAGTTTAAATAAGGCTAGTCCGTTATCAACTTGAAAAAGTGGCACCGAGTCGGTGCTTTTTTTCAGAGTCGGTCCAGTAGATGTTGCTGTGGATCTAATAGATCGGAAGAGCACACGTACAAGTCCCGGAT
10_2655_pos	tggaaaggacgaaacaccgCTACTGGACCGACTCTGTCCGTTTAAGAGCTATGCTGGAAACAGCATAGCAAGTTTAAATAAGGCTAGTCCGTTATCAACTTGAAAAAGTGGCACCGAGTCGGTGCTTTTTTTCAACATCTACTGGACCGACTCTGTCCTGGGCACCTGAGATCGGAAGAGCACACGTACAAGTCCCGGAT
10_2656_neg	tggaaaggacgaaacaccgTCGGTCCAGTAGATGTTGCTGTTTAAGAGCTATGCTGGAAACAGCATAGCAAGTTTAAATAAGGCTAGTCCGTTATCAACTTGAAAAAGTGGCACCGAGTCGGTGCTTTTTTTACAGAGTCGGTCCAGTAGATGTTGCTGTGGATCGGAAGATCGGAAGAGCACACGTACAAGTCCCGGAT
10_2656_pos	tggaaaggacgaaacaccgTACTGGACCGACTCTGTCCTGTTTAAGAGCTATGCTGGAAACAGCATAGCAAGTTTAAATAAGGCTAGTCCGTTATCAACTTGAAAAAGTGGCACCGAGTCGGTGCTTTTTTTAACATCTACTGGACCGACTCTGTCCTGGGCACACTAAGATCGGAAGAGCACACGTACAAGTCCCGGAT
10_2657_neg	tggaaaggacgaaacaccgTCGGTCCAGTAGATGTTGCGTTTAAGAGCTATGCTGGAAACAGCATAGCAAGTTTAAATAAGGCTAGTCCGTTATCAACTTGAAAAAGTGGCACCGAGTCGGTGCTTTTTTTGACAGAGTCGGTCCAGTAGATGTTGCTGTGGACGGTAGATCGGAAGAGCACACGTACAAGTCCCGGAT
10_2657_pos	tggaaaggacgaaacaccgACTGGACCGACTCTGTCCTGGTTTAAGAGCTATGCTGGAAACAGCATAGCAAGTTTAAATAAGGCTAGTCCGTTATCAACTTGAAAAAGTGGCACCGAGTCGGTGCTTTTTTTACATCTACTGGACCGACTCTGTCCTGGGCACTACGAAGATCGGAAGAGCACACGTACAAGTCCCGGAT
10_2658_neg	tggaaaggacgaaacaccgAGTCGGTCCAGTAGATGTTGGTTTAAGAGCTATGCTGGAAACAGCATAGCAAGTTTAAATAAGGCTAGTCCGTTATCAACTTGAAAAAGTGGCACCGAGTCGGTGCTTTTTTTGGACAGAGTCGGTCCAGTAGATGTTGCTGTGGAAATAGATCGGAAGAGCACACGTACAAGTCCCGGAT
10_2658_pos	tggaaaggacgaaacaccgCTGGACCGACTCTGTCCTGGGTTTAAGAGCTATGCTGGAAACAGCATAGCAAGTTTAAATAAGGCTAGTCCGTTATCAACTTGAAAAAGTGGCACCGAGTCGGTGCTTTTTTTCATCTACTGGACCGACTCTGTCCTGGGCACTGACTGAGATCGGAAGAGCACACGTACAAGTCCCGGAT
10_2659_neg	tggaaaggacgaaacaccgAGTCGGTCCAGTAGATGTTGTTTAAGAGCTATGCTGGAAACAGCATAGCAAGTTTAAATAAGGCTAGTCCGTTATCAACTTGAAAAAGTGGCACCGAGTCGGTGCTTTTTTTAGGACAGAGTCGGTCCAGTAGATGTTGCTGTGGTTCAGATCGGAAGAGCACACGTACAAGTCCCGGAT
10_2659_pos	tggaaaggacgaaacaccgTGGACCGACTCTGTCCTGGGGTTTAAGAGCTATGCTGGAAACAGCATAGCAAGTTTAAATAAGGCTAGTCCGTTATCAACTTGAAAAAGTGGCACCGAGTCGGTGCTTTTTTTATCTACTGGACCGACTCTGTCCTGGGCACTGTGTGAAGATCGGAAGAGCACACGTACAAGTCCCGGAT
10_2660_neg	tggaaaggacgaaacaccgAGAGTCGGTCCAGTAGATGTGTTTAAGAGCTATGCTGGAAACAGCATAGCAAGTTTAAATAAGGCTAGTCCGTTATCAACTTGAAAAAGTGGCACCGAGTCGGTGCTTTTTTTCAGGACAGAGTCGGTCCAGTAGATGTTGCTGTGCCGAGATCGGAAGAGCACACGTACAAGTCCCGGAT
10_2660_pos	tggaaaggacgaaacaccgGACCGACTCTGTCCTGGGCGTTTAAGAGCTATGCTGGAAACAGCATAGCAAGTTTAAATAAGGCTAGTCCGTTATCAACTTGAAAAAGTGGCACCGAGTCGGTGCTTTTTTTTCTACTGGACCGACTCTGTCCTGGGCACTGTCGTGCAGATCGGAAGAGCACACGTACAAGTCCCGGAT
10_2661_neg	tggaaaggacgaaacaccgCAGAGTCGGTCCAGTAGATGGTTTAAGAGCTATGCTGGAAACAGCATAGCAAGTTTAAATAAGGCTAGTCCGTTATCAACTTGAAAAAGTGGCACCGAGTCGGTGCTTTTTTTCCAGGACAGAGTCGGTCCAGTAGATGTTGCTGTGGCAGATCGGAAGAGCACACGTACAAGTCCCGGAT
10_2661_pos	tggaaaggacgaaacaccgACCGACTCTGTCCTGGGCAGTTTAAGAGCTATGCTGGAAACAGCATAGCAAGTTTAAATAAGGCTAGTCCGTTATCAACTTGAAAAAGTGGCACCGAGTCGGTGCTTTTTTTCTACTGGACCGACTCTGTCCTGGGCACTGTCTGGGGAGATCGGAAGAGCACACGTACAAGTCCCGGAT
10_2662_neg	tggaaaggacgaaacaccgACAGAGTCGGTCCAGTAGATGTTTAAGAGCTATGCTGGAAACAGCATAGCAAGTTTAAATAAGGCTAGTCCGTTATCAACTTGAAAAAGTGGCACCGAGTCGGTGCTTTTTTTCCCAGGACAGAGTCGGTCCAGTAGATGTTGCTCGGCAGATCGGAAGAGCACACGTACAAGTCCCGGAT
10_2662_pos	tggaaaggacgaaacaccgACCGACTCTGTCCTGGGCACGTTTAAGAGCTATGCTGGAAACAGCATAGCAAGTTTAAATAAGGCTAGTCCGTTATCAACTTGAAAAAGTGGCACCGAGTCGGTGCTTTTTTTTACTGGACCGACTCTGTCCTGGGCACTGTCTCCAATAGATCGGAAGAGCACACGTACAAGTCCCGGAT
10_2663_neg	tggaaaggacgaaacaccgACAGAGTCGGTCCAGTAGAGTTTAAGAGCTATGCTGGAAACAGCATAGCAAGTTTAAATAAGGCTAGTCCGTTATCAACTTGAAAAAGTGGCACCGAGTCGGTGCTTTTTTTGCCCAGGACAGAGTCGGTCCAGTAGATGTTGCAGGCAGATCGGAAGAGCACACGTACAAGTCCCGGAT
10_2663_pos	tggaaaggacgaaacaccgCCGACTCTGTCCTGGGCACTGTTTAAGAGCTATGCTGGAAACAGCATAGCAAGTTTAAATAAGGCTAGTCCGTTATCAACTTGAAAAAGTGGCACCGAGTCGGTGCTTTTTTTACTGGACCGACTCTGTCCTGGGCACTGTCTCTATACAGATCGGAAGAGCACACGTACAAGTCCCGGAT
10_2664_neg	tggaaaggacgaaacaccgGACAGAGTCGGTCCAGTAGGTTTAAGAGCTATGCTGGAAACAGCATAGCAAGTTTAAATAAGGCTAGTCCGTTATCAACTTGAAAAAGTGGCACCGAGTCGGTGCTTTTTTTTGCCCAGGACAGAGTCGGTCCAGTAGATGTTGTTAAAGATCGGAAGAGCACACGTACAAGTCCCGGAT
10_2664_pos	tggaaaggacgaaacaccgCGACTCTGTCCTGGGCACTGGTTTAAGAGCTATGCTGGAAACAGCATAGCAAGTTTAAATAAGGCTAGTCCGTTATCAACTTGAAAAAGTGGCACCGAGTCGGTGCTTTTTTTCTGGACCGACTCTGTCCTGGGCACTGTCTCTGTCTCAGATCGGAAGAGCACACGTACAAGTCCCGGAT
10_2665_neg	tggaaaggacgaaacaccgAGGACAGAGTCGGTCCAGTAGTTTAAGAGCTATGCTGGAAACAGCATAGCAAGTTTAAATAAGGCTAGTCCGTTATCAACTTGAAAAAGTGGCACCGAGTCGGTGCTTTTTTTGTGCCCAGGACAGAGTCGGTCCAGTAGATGTTCCGCAGATCGGAAGAGCACACGTACAAGTCCCGGAT
10_2665_pos	tggaaaggacgaaacaccgACTCTGTCCTGGGCACTGTGTTTAAGAGCTATGCTGGAAACAGCATAGCAAGTTTAAATAAGGCTAGTCCGTTATCAACTTGAAAAAGTGGCACCGAGTCGGTGCTTTTTTTTGGACCGACTCTGTCCTGGGCACTGTCTCTGTTCGAAGATCGGAAGAGCACACGTACAAGTCCCGGAT
10_2666_neg	tggaaaggacgaaacaccgCAGGACAGAGTCGGTCCAGTGTTTAAGAGCTATGCTGGAAACAGCATAGCAAGTTTAAATAAGGCTAGTCCGTTATCAACTTGAAAAAGTGGCACCGAGTCGGTGCTTTTTTTAGTGCCCAGGACAGAGTCGGTCCAGTAGATGTAATGAGATCGGAAGAGCACACGTACAAGTCCCGGAT
10_2666_pos	tggaaaggacgaaacaccgACTCTGTCCTGGGCACTGTCGTTTAAGAGCTATGCTGGAAACAGCATAGCAAGTTTAAATAAGGCTAGTCCGTTATCAACTTGAAAAAGTGGCACCGAGTCGGTGCTTTTTTTGGACCGACTCTGTCCTGGGCACTGTCTCTGTTTTATAGATCGGAAGAGCACACGTACAAGTCCCGGAT
10_2667_neg	tggaaaggacgaaacaccgCCAGGACAGAGTCGGTCCAGGTTTAAGAGCTATGCTGGAAACAGCATAGCAAGTTTAAATAAGGCTAGTCCGTTATCAACTTGAAAAAGTGGCACCGAGTCGGTGCTTTTTTTCAGTGCCCAGGACAGAGTCGGTCCAGTAGATGCGCGAGATCGGAAGAGCACACGTACAAGTCCCGGAT
10_2667_pos	tggaaaggacgaaacaccgCTCTGTCCTGGGCACTGTCTGTTTAAGAGCTATGCTGGAAACAGCATAGCAAGTTTAAATAAGGCTAGTCCGTTATCAACTTGAAAAAGTGGCACCGAGTCGGTGCTTTTTTTGACCGACTCTGTCCTGGGCACTGTCTCTGTTGGAAAAGATCGGAAGAGCACACGTACAAGTCCCGGAT
10_2668_neg	tggaaaggacgaaacaccgCCCAGGACAGAGTCGGTCCAGTTTAAGAGCTATGCTGGAAACAGCATAGCAAGTTTAAATAAGGCTAGTCCGTTATCAACTTGAAAAAGTGGCACCGAGTCGGTGCTTTTTTTACAGTGCCCAGGACAGAGTCGGTCCAGTAGATGTGGAGATCGGAAGAGCACACGTACAAGTCCCGGAT
10_2668_pos	tggaaaggacgaaacaccgTCTGTCCTGGGCACTGTCTCGTTTAAGAGCTATGCTGGAAACAGCATAGCAAGTTTAAATAAGGCTAGTCCGTTATCAACTTGAAAAAGTGGCACCGAGTCGGTGCTTTTTTTACCGACTCTGTCCTGGGCACTGTCTCTGTTGCGGAGAGATCGGAAGAGCACACGTACAAGTCCCGGAT
10_2669_neg	tggaaaggacgaaacaccgCCCAGGACAGAGTCGGTCCGTTTAAGAGCTATGCTGGAAACAGCATAGCAAGTTTAAATAAGGCTAGTCCGTTATCAACTTGAAAAAGTGGCACCGAGTCGGTGCTTTTTTTGACAGTGCCCAGGACAGAGTCGGTCCAGTAGACTGGAGATCGGAAGAGCACACGTACAAGTCCCGGAT
10_2669_pos	tggaaaggacgaaacaccgCTGTCCTGGGCACTGTCTCTGTTTAAGAGCTATGCTGGAAACAGCATAGCAAGTTTAAATAAGGCTAGTCCGTTATCAACTTGAAAAAGTGGCACCGAGTCGGTGCTTTTTTTCCGACTCTGTCCTGGGCACTGTCTCTGTTGCGAATTAGATCGGAAGAGCACACGTACAAGTCCCGGAT
10_2670_neg	tggaaaggacgaaacaccgTGCCCAGGACAGAGTCGGTCGTTTAAGAGCTATGCTGGAAACAGCATAGCAAGTTTAAATAAGGCTAGTCCGTTATCAACTTGAAAAAGTGGCACCGAGTCGGTGCTTTTTTTAGACAGTGCCCAGGACAGAGTCGGTCCAGTAGTGTGAGATCGGAAGAGCACACGTACAAGTCCCGGAT
10_2670_pos	tggaaaggacgaaacaccgTGTCCTGGGCACTGTCTCTGGTTTAAGAGCTATGCTGGAAACAGCATAGCAAGTTTAAATAAGGCTAGTCCGTTATCAACTTGAAAAAGTGGCACCGAGTCGGTGCTTTTTTTCGACTCTGTCCTGGGCACTGTCTCTGTTGCGGGGGAAGATCGGAAGAGCACACGTACAAGTCCCGGAT
10_2671_neg	tggaaaggacgaaacaccgTGCCCAGGACAGAGTCGGTGTTTAAGAGCTATGCTGGAAACAGCATAGCAAGTTTAAATAAGGCTAGTCCGTTATCAACTTGAAAAAGTGGCACCGAGTCGGTGCTTTTTTTGAGACAGTGCCCAGGACAGAGTCGGTCCAGTACCGAAGATCGGAAGAGCACACGTACAAGTCCCGGAT
10_2671_pos	tggaaaggacgaaacaccgTCCTGGGCACTGTCTCTGTGTTTAAGAGCTATGCTGGAAACAGCATAGCAAGTTTAAATAAGGCTAGTCCGTTATCAACTTGAAAAAGTGGCACCGAGTCGGTGCTTTTTTTGACTCTGTCCTGGGCACTGTCTCTGTTGCGGACCATAGATCGGAAGAGCACACGTACAAGTCCCGGAT
10_2672_neg	tggaaaggacgaaacaccgAGTGCCCAGGACAGAGTCGGGTTTAAGAGCTATGCTGGAAACAGCATAGCAAGTTTAAATAAGGCTAGTCCGTTATCAACTTGAAAAAGTGGCACCGAGTCGGTGCTTTTTTTAGAGACAGTGCCCAGGACAGAGTCGGTCCAGTTCCTAGATCGGAAGAGCACACGTACAAGTCCCGGAT
10_2672_pos	tggaaaggacgaaacaccgTCCTGGGCACTGTCTCTGTTGTTTAAGAGCTATGCTGGAAACAGCATAGCAAGTTTAAATAAGGCTAGTCCGTTATCAACTTGAAAAAGTGGCACCGAGTCGGTGCTTTTTTTACTCTGTCCTGGGCACTGTCTCTGTTGCGGATTCGGAGATCGGAAGAGCACACGTACAAGTCCCGGAT
10_2673_neg	tggaaaggacgaaacaccgCAGTGCCCAGGACAGAGTCGGTTTAAGAGCTATGCTGGAAACAGCATAGCAAGTTTAAATAAGGCTAGTCCGTTATCAACTTGAAAAAGTGGCACCGAGTCGGTGCTTTTTTTCAGAGACAGTGCCCAGGACAGAGTCGGTCCAGACGGAGATCGGAAGAGCACACGTACAAGTCCCGGAT
10_2673_pos	tggaaaggacgaaacaccgCCTGGGCACTGTCTCTGTTGGTTTAAGAGCTATGCTGGAAACAGCATAGCAAGTTTAAATAAGGCTAGTCCGTTATCAACTTGAAAAAGTGGCACCGAGTCGGTGCTTTTTTTCTCTGTCCTGGGCACTGTCTCTGTTGCGGATAAGCTAGATCGGAAGAGCACACGTACAAGTCCCGGAT
10_2674_neg	tggaaaggacgaaacaccgACAGTGCCCAGGACAGAGTCGTTTAAGAGCTATGCTGGAAACAGCATAGCAAGTTTAAATAAGGCTAGTCCGTTATCAACTTGAAAAAGTGGCACCGAGTCGGTGCTTTTTTTACAGAGACAGTGCCCAGGACAGAGTCGGTCCATGCTAGATCGGAAGAGCACACGTACAAGTCCCGGAT
10_2674_pos	tggaaaggacgaaacaccgCTGGGCACTGTCTCTGTTGCGTTTAAGAGCTATGCTGGAAACAGCATAGCAAGTTTAAATAAGGCTAGTCCGTTATCAACTTGAAAAAGTGGCACCGAGTCGGTGCTTTTTTTTCTGTCCTGGGCACTGTCTCTGTTGCGGATACTACGAGATCGGAAGAGCACACGTACAAGTCCCGGAT
10_2675_neg	tggaaaggacgaaacaccgACAGTGCCCAGGACAGAGTGTTTAAGAGCTATGCTGGAAACAGCATAGCAAGTTTAAATAAGGCTAGTCCGTTATCAACTTGAAAAAGTGGCACCGAGTCGGTGCTTTTTTTAACAGAGACAGTGCCCAGGACAGAGTCGGTCCCTCTAGATCGGAAGAGCACACGTACAAGTCCCGGAT
10_2675_pos	tggaaaggacgaaacaccgTGGGCACTGTCTCTGTTGCGGTTTAAGAGCTATGCTGGAAACAGCATAGCAAGTTTAAATAAGGCTAGTCCGTTATCAACTTGAAAAAGTGGCACCGAGTCGGTGCTTTTTTTCTGTCCTGGGCACTGTCTCTGTTGCGGATACCCACAAGATCGGAAGAGCACACGTACAAGTCCCGGAT
10_2676_neg	tggaaaggacgaaacaccgAGACAGTGCCCAGGACAGAGGTTTAAGAGCTATGCTGGAAACAGCATAGCAAGTTTAAATAAGGCTAGTCCGTTATCAACTTGAAAAAGTGGCACCGAGTCGGTGCTTTTTTTCAACAGAGACAGTGCCCAGGACAGAGTCGGTCGGGTAGATCGGAAGAGCACACGTACAAGTCCCGGAT
10_2676_pos	tggaaaggacgaaacaccgGGCACTGTCTCTGTTGCGGGTTTAAGAGCTATGCTGGAAACAGCATAGCAAGTTTAAATAAGGCTAGTCCGTTATCAACTTGAAAAAGTGGCACCGAGTCGGTGCTTTTTTTTGTCCTGGGCACTGTCTCTGTTGCGGATACCAGGCTAGATCGGAAGAGCACACGTACAAGTCCCGGAT
10_2677_neg	tggaaaggacgaaacaccgAGACAGTGCCCAGGACAGAGTTTAAGAGCTATGCTGGAAACAGCATAGCAAGTTTAAATAAGGCTAGTCCGTTATCAACTTGAAAAAGTGGCACCGAGTCGGTGCTTTTTTTGCAACAGAGACAGTGCCCAGGACAGAGTCGGTGTTTAGATCGGAAGAGCACACGTACAAGTCCCGGAT
10_2677_pos	tggaaaggacgaaacaccgGCACTGTCTCTGTTGCGGAGTTTAAGAGCTATGCTGGAAACAGCATAGCAAGTTTAAATAAGGCTAGTCCGTTATCAACTTGAAAAAGTGGCACCGAGTCGGTGCTTTTTTTGTCCTGGGCACTGTCTCTGTTGCGGATACCAAAACAAGATCGGAAGAGCACACGTACAAGTCCCGGAT
10_2678_neg	tggaaaggacgaaacaccgAGAGACAGTGCCCAGGACAGGTTTAAGAGCTATGCTGGAAACAGCATAGCAAGTTTAAATAAGGCTAGTCCGTTATCAACTTGAAAAAGTGGCACCGAGTCGGTGCTTTTTTTCGCAACAGAGACAGTGCCCAGGACAGAGTCGGCGCTAGATCGGAAGAGCACACGTACAAGTCCCGGAT
10_2678_pos	tggaaaggacgaaacaccgCACTGTCTCTGTTGCGGATGTTTAAGAGCTATGCTGGAAACAGCATAGCAAGTTTAAATAAGGCTAGTCCGTTATCAACTTGAAAAAGTGGCACCGAGTCGGTGCTTTTTTTTCCTGGGCACTGTCTCTGTTGCGGATACCAAGTGAGAGATCGGAAGAGCACACGTACAAGTCCCGGAT
10_2679_neg	tggaaaggacgaaacaccgCAGAGACAGTGCCCAGGACAGTTTAAGAGCTATGCTGGAAACAGCATAGCAAGTTTAAATAAGGCTAGTCCGTTATCAACTTGAAAAAGTGGCACCGAGTCGGTGCTTTTTTTCCGCAACAGAGACAGTGCCCAGGACAGAGTCGGTATAGATCGGAAGAGCACACGTACAAGTCCCGGAT
10_2679_pos	tggaaaggacgaaacaccgCACTGTCTCTGTTGCGGATAGTTTAAGAGCTATGCTGGAAACAGCATAGCAAGTTTAAATAAGGCTAGTCCGTTATCAACTTGAAAAAGTGGCACCGAGTCGGTGCTTTTTTTCCTGGGCACTGTCTCTGTTGCGGATACCAAGGTGTTAGATCGGAAGAGCACACGTACAAGTCCCGGAT
10_2680_neg	tggaaaggacgaaacaccgACAGAGACAGTGCCCAGGACGTTTAAGAGCTATGCTGGAAACAGCATAGCAAGTTTAAATAAGGCTAGTCCGTTATCAACTTGAAAAAGTGGCACCGAGTCGGTGCTTTTTTTTCCGCAACAGAGACAGTGCCCAGGACAGAGTCTTCGAGATCGGAAGAGCACACGTACAAGTCCCGGAT
10_2680_pos	tggaaaggacgaaacaccgACTGTCTCTGTTGCGGATACGTTTAAGAGCTATGCTGGAAACAGCATAGCAAGTTTAAATAAGGCTAGTCCGTTATCAACTTGAAAAAGTGGCACCGAGTCGGTGCTTTTTTTCTGGGCACTGTCTCTGTTGCGGATACCAAGGGACAAAGATCGGAAGAGCACACGTACAAGTCCCGGAT
10_2681_neg	tggaaaggacgaaacaccgAACAGAGACAGTGCCCAGGAGTTTAAGAGCTATGCTGGAAACAGCATAGCAAGTTTAAATAAGGCTAGTCCGTTATCAACTTGAAAAAGTGGCACCGAGTCGGTGCTTTTTTTATCCGCAACAGAGACAGTGCCCAGGACAGAGTCATGAGATCGGAAGAGCACACGTACAAGTCCCGGAT
10_2681_pos	tggaaaggacgaaacaccgCTGTCTCTGTTGCGGATACCGTTTAAGAGCTATGCTGGAAACAGCATAGCAAGTTTAAATAAGGCTAGTCCGTTATCAACTTGAAAAAGTGGCACCGAGTCGGTGCTTTTTTTTGGGCACTGTCTCTGTTGCGGATACCAAGGGCATGAAGATCGGAAGAGCACACGTACAAGTCCCGGAT
10_2682_neg	tggaaaggacgaaacaccgCAACAGAGACAGTGCCCAGGGTTTAAGAGCTATGCTGGAAACAGCATAGCAAGTTTAAATAAGGCTAGTCCGTTATCAACTTGAAAAAGTGGCACCGAGTCGGTGCTTTTTTTTATCCGCAACAGAGACAGTGCCCAGGACAGAGTACTAGATCGGAAGAGCACACGTACAAGTCCCGGAT
10_2682_pos	tggaaaggacgaaacaccgTGTCTCTGTTGCGGATACCAGTTTAAGAGCTATGCTGGAAACAGCATAGCAAGTTTAAATAAGGCTAGTCCGTTATCAACTTGAAAAAGTGGCACCGAGTCGGTGCTTTTTTTGGGCACTGTCTCTGTTGCGGATACCAAGGGCGCGAAAGATCGGAAGAGCACACGTACAAGTCCCGGAT
10_2683_neg	tggaaaggacgaaacaccgCAACAGAGACAGTGCCCAGGTTTAAGAGCTATGCTGGAAACAGCATAGCAAGTTTAAATAAGGCTAGTCCGTTATCAACTTGAAAAAGTGGCACCGAGTCGGTGCTTTTTTTGTATCCGCAACAGAGACAGTGCCCAGGACAGAAGGAAGATCGGAAGAGCACACGTACAAGTCCCGGAT
10_2683_pos	tggaaaggacgaaacaccgTCTCTGTTGCGGATACCAAGTTTAAGAGCTATGCTGGAAACAGCATAGCAAGTTTAAATAAGGCTAGTCCGTTATCAACTTGAAAAAGTGGCACCGAGTCGGTGCTTTTTTTGGCACTGTCTCTGTTGCGGATACCAAGGGCGTCTATAGATCGGAAGAGCACACGTACAAGTCCCGGAT
10_2684_neg	tggaaaggacgaaacaccgCGCAACAGAGACAGTGCCCAGTTTAAGAGCTATGCTGGAAACAGCATAGCAAGTTTAAATAAGGCTAGTCCGTTATCAACTTGAAAAAGTGGCACCGAGTCGGTGCTTTTTTTGGTATCCGCAACAGAGACAGTGCCCAGGACAGTGATAGATCGGAAGAGCACACGTACAAGTCCCGGAT
10_2684_pos	tggaaaggacgaaacaccgTCTCTGTTGCGGATACCAAGGTTTAAGAGCTATGCTGGAAACAGCATAGCAAGTTTAAATAAGGCTAGTCCGTTATCAACTTGAAAAAGTGGCACCGAGTCGGTGCTTTTTTTGCACTGTCTCTGTTGCGGATACCAAGGGCGTGCTAAAGATCGGAAGAGCACACGTACAAGTCCCGGAT
10_2685_neg	tggaaaggacgaaacaccgCCGCAACAGAGACAGTGCCCGTTTAAGAGCTATGCTGGAAACAGCATAGCAAGTTTAAATAAGGCTAGTCCGTTATCAACTTGAAAAAGTGGCACCGAGTCGGTGCTTTTTTTTGGTATCCGCAACAGAGACAGTGCCCAGGACAAATCAGATCGGAAGAGCACACGTACAAGTCCCGGAT
10_2685_pos	tggaaaggacgaaacaccgCTCTGTTGCGGATACCAAGGGTTTAAGAGCTATGCTGGAAACAGCATAGCAAGTTTAAATAAGGCTAGTCCGTTATCAACTTGAAAAAGTGGCACCGAGTCGGTGCTTTTTTTCACTGTCTCTGTTGCGGATACCAAGGGCGTGATAAGAGATCGGAAGAGCACACGTACAAGTCCCGGAT
10_2686_neg	tggaaaggacgaaacaccgTCCGCAACAGAGACAGTGCCGTTTAAGAGCTATGCTGGAAACAGCATAGCAAGTTTAAATAAGGCTAGTCCGTTATCAACTTGAAAAAGTGGCACCGAGTCGGTGCTTTTTTTTTGGTATCCGCAACAGAGACAGTGCCCAGGACTAAAAGATCGGAAGAGCACACGTACAAGTCCCGGAT
10_2686_pos	tggaaaggacgaaacaccgTCTGTTGCGGATACCAAGGGGTTTAAGAGCTATGCTGGAAACAGCATAGCAAGTTTAAATAAGGCTAGTCCGTTATCAACTTGAAAAAGTGGCACCGAGTCGGTGCTTTTTTTACTGTCTCTGTTGCGGATACCAAGGGCGTGAAAGATAGATCGGAAGAGCACACGTACAAGTCCCGGAT
10_2687_neg	tggaaaggacgaaacaccgATCCGCAACAGAGACAGTGCGTTTAAGAGCTATGCTGGAAACAGCATAGCAAGTTTAAATAAGGCTAGTCCGTTATCAACTTGAAAAAGTGGCACCGAGTCGGTGCTTTTTTTCTTGGTATCCGCAACAGAGACAGTGCCCAGGAGTAGAGATCGGAAGAGCACACGTACAAGTCCCGGAT
10_2687_pos	tggaaaggacgaaacaccgCTGTTGCGGATACCAAGGGCGTTTAAGAGCTATGCTGGAAACAGCATAGCAAGTTTAAATAAGGCTAGTCCGTTATCAACTTGAAAAAGTGGCACCGAGTCGGTGCTTTTTTTCTGTCTCTGTTGCGGATACCAAGGGCGTGAAGGCGGAGATCGGAAGAGCACACGTACAAGTCCCGGAT
10_2688_neg	tggaaaggacgaaacaccgTATCCGCAACAGAGACAGTGGTTTAAGAGCTATGCTGGAAACAGCATAGCAAGTTTAAATAAGGCTAGTCCGTTATCAACTTGAAAAAGTGGCACCGAGTCGGTGCTTTTTTTCCTTGGTATCCGCAACAGAGACAGTGCCCAGGCTGCAGATCGGAAGAGCACACGTACAAGTCCCGGAT
10_2688_pos	tggaaaggacgaaacaccgTGTTGCGGATACCAAGGGCGGTTTAAGAGCTATGCTGGAAACAGCATAGCAAGTTTAAATAAGGCTAGTCCGTTATCAACTTGAAAAAGTGGCACCGAGTCGGTGCTTTTTTTTGTCTCTGTTGCGGATACCAAGGGCGTGAAGAAAAGAGATCGGAAGAGCACACGTACAAGTCCCGGAT
10_2689_neg	tggaaaggacgaaacaccgTATCCGCAACAGAGACAGTGTTTAAGAGCTATGCTGGAAACAGCATAGCAAGTTTAAATAAGGCTAGTCCGTTATCAACTTGAAAAAGTGGCACCGAGTCGGTGCTTTTTTTCCCTTGGTATCCGCAACAGAGACAGTGCCCAGACAGAGATCGGAAGAGCACACGTACAAGTCCCGGAT
10_2689_pos	tggaaaggacgaaacaccgTTGCGGATACCAAGGGCGTGTTTAAGAGCTATGCTGGAAACAGCATAGCAAGTTTAAATAAGGCTAGTCCGTTATCAACTTGAAAAAGTGGCACCGAGTCGGTGCTTTTTTTGTCTCTGTTGCGGATACCAAGGGCGTGAAGAGATAAAGATCGGAAGAGCACACGTACAAGTCCCGGAT
10_2690_neg	tggaaaggacgaaacaccgGTATCCGCAACAGAGACAGGTTTAAGAGCTATGCTGGAAACAGCATAGCAAGTTTAAATAAGGCTAGTCCGTTATCAACTTGAAAAAGTGGCACCGAGTCGGTGCTTTTTTTGCCCTTGGTATCCGCAACAGAGACAGTGCCCACCGGAGATCGGAAGAGCACACGTACAAGTCCCGGAT
10_2690_pos	tggaaaggacgaaacaccgTTGCGGATACCAAGGGCGTGGTTTAAGAGCTATGCTGGAAACAGCATAGCAAGTTTAAATAAGGCTAGTCCGTTATCAACTTGAAAAAGTGGCACCGAGTCGGTGCTTTTTTTTCTCTGTTGCGGATACCAAGGGCGTGAAGAGGCTAGAGATCGGAAGAGCACACGTACAAGTCCCGGAT
10_2691_neg	tggaaaggacgaaacaccgTGGTATCCGCAACAGAGACAGTTTAAGAGCTATGCTGGAAACAGCATAGCAAGTTTAAATAAGGCTAGTCCGTTATCAACTTGAAAAAGTGGCACCGAGTCGGTGCTTTTTTTCGCCCTTGGTATCCGCAACAGAGACAGTGCCCTATTAGATCGGAAGAGCACACGTACAAGTCCCGGAT
10_2691_pos	tggaaaggacgaaacaccgTGCGGATACCAAGGGCGTGAGTTTAAGAGCTATGCTGGAAACAGCATAGCAAGTTTAAATAAGGCTAGTCCGTTATCAACTTGAAAAAGTGGCACCGAGTCGGTGCTTTTTTTCTCTGTTGCGGATACCAAGGGCGTGAAGAGGAGAATAGATCGGAAGAGCACACGTACAAGTCCCGGAT
10_2692_neg	tggaaaggacgaaacaccgTTGGTATCCGCAACAGAGACGTTTAAGAGCTATGCTGGAAACAGCATAGCAAGTTTAAATAAGGCTAGTCCGTTATCAACTTGAAAAAGTGGCACCGAGTCGGTGCTTTTTTTACGCCCTTGGTATCCGCAACAGAGACAGTGCCAGTCAGATCGGAAGAGCACACGTACAAGTCCCGGAT
10_2692_pos	tggaaaggacgaaacaccgCGGATACCAAGGGCGTGAAGTTTAAGAGCTATGCTGGAAACAGCATAGCAAGTTTAAATAAGGCTAGTCCGTTATCAACTTGAAAAAGTGGCACCGAGTCGGTGCTTTTTTTTCTGTTGCGGATACCAAGGGCGTGAAGAGGAATGTAAGATCGGAAGAGCACACGTACAAGTCCCGGAT
10_2693_neg	tggaaaggacgaaacaccgCTTGGTATCCGCAACAGAGAGTTTAAGAGCTATGCTGGAAACAGCATAGCAAGTTTAAATAAGGCTAGTCCGTTATCAACTTGAAAAAGTGGCACCGAGTCGGTGCTTTTTTTCACGCCCTTGGTATCCGCAACAGAGACAGTGCTCATAGATCGGAAGAGCACACGTACAAGTCCCGGAT
10_2693_pos	tggaaaggacgaaacaccgCGGATACCAAGGGCGTGAAGGTTTAAGAGCTATGCTGGAAACAGCATAGCAAGTTTAAATAAGGCTAGTCCGTTATCAACTTGAAAAAGTGGCACCGAGTCGGTGCTTTTTTTCTGTTGCGGATACCAAGGGCGTGAAGAGGAAACTTGAGATCGGAAGAGCACACGTACAAGTCCCGGAT
10_2694_neg	tggaaaggacgaaacaccgCCTTGGTATCCGCAACAGAGGTTTAAGAGCTATGCTGGAAACAGCATAGCAAGTTTAAATAAGGCTAGTCCGTTATCAACTTGAAAAAGTGGCACCGAGTCGGTGCTTTTTTTTCACGCCCTTGGTATCCGCAACAGAGACAGTGCACCAGATCGGAAGAGCACACGTACAAGTCCCGGAT
10_2694_pos	tggaaaggacgaaacaccgGATACCAAGGGCGTGAAGAGTTTAAGAGCTATGCTGGAAACAGCATAGCAAGTTTAAATAAGGCTAGTCCGTTATCAACTTGAAAAAGTGGCACCGAGTCGGTGCTTTTTTTTGTTGCGGATACCAAGGGCGTGAAGAGGAAAATTTAAGATCGGAAGAGCACACGTACAAGTCCCGGAT
10_2695_neg	tggaaaggacgaaacaccgCCCTTGGTATCCGCAACAGAGTTTAAGAGCTATGCTGGAAACAGCATAGCAAGTTTAAATAAGGCTAGTCCGTTATCAACTTGAAAAAGTGGCACCGAGTCGGTGCTTTTTTTTTCACGCCCTTGGTATCCGCAACAGAGACAGTTAGTAGATCGGAAGAGCACACGTACAAGTCCCGGAT
10_2695_pos	tggaaaggacgaaacaccgATACCAAGGGCGTGAAGAGGTTTAAGAGCTATGCTGGAAACAGCATAGCAAGTTTAAATAAGGCTAGTCCGTTATCAACTTGAAAAAGTGGCACCGAGTCGGTGCTTTTTTTGTTGCGGATACCAAGGGCGTGAAGAGGAAAACTCTTAGATCGGAAGAGCACACGTACAAGTCCCGGAT
10_2696_neg	tggaaaggacgaaacaccgCCCTTGGTATCCGCAACAGGTTTAAGAGCTATGCTGGAAACAGCATAGCAAGTTTAAATAAGGCTAGTCCGTTATCAACTTGAAAAAGTGGCACCGAGTCGGTGCTTTTTTTCTTCACGCCCTTGGTATCCGCAACAGAGACAGACCCAGATCGGAAGAGCACACGTACAAGTCCCGGAT
10_2696_pos	tggaaaggacgaaacaccgATACCAAGGGCGTGAAGAGGGTTTAAGAGCTATGCTGGAAACAGCATAGCAAGTTTAAATAAGGCTAGTCCGTTATCAACTTGAAAAAGTGGCACCGAGTCGGTGCTTTTTTTTTGCGGATACCAAGGGCGTGAAGAGGAAAACGCATTAGATCGGAAGAGCACACGTACAAGTCCCGGAT
10_2697_neg	tggaaaggacgaaacaccgCGCCCTTGGTATCCGCAACAGTTTAAGAGCTATGCTGGAAACAGCATAGCAAGTTTAAATAAGGCTAGTCCGTTATCAACTTGAAAAAGTGGCACCGAGTCGGTGCTTTTTTTTCTTCACGCCCTTGGTATCCGCAACAGAGACAAGTAAGATCGGAAGAGCACACGTACAAGTCCCGGAT
10_2697_pos	tggaaaggacgaaacaccgTACCAAGGGCGTGAAGAGGAGTTTAAGAGCTATGCTGGAAACAGCATAGCAAGTTTAAATAAGGCTAGTCCGTTATCAACTTGAAAAAGTGGCACCGAGTCGGTGCTTTTTTTTGCGGATACCAAGGGCGTGAAGAGGAAAACGTACGTAGATCGGAAGAGCACACGTACAAGTCCCGGAT
10_2698_neg	tggaaaggacgaaacaccgACGCCCTTGGTATCCGCAACGTTTAAGAGCTATGCTGGAAACAGCATAGCAAGTTTAAATAAGGCTAGTCCGTTATCAACTTGAAAAAGTGGCACCGAGTCGGTGCTTTTTTTCTCTTCACGCCCTTGGTATCCGCAACAGAGACGGTAAGATCGGAAGAGCACACGTACAAGTCCCGGAT
10_2698_pos	tggaaaggacgaaacaccgACCAAGGGCGTGAAGAGGAAGTTTAAGAGCTATGCTGGAAACAGCATAGCAAGTTTAAATAAGGCTAGTCCGTTATCAACTTGAAAAAGTGGCACCGAGTCGGTGCTTTTTTTGCGGATACCAAGGGCGTGAAGAGGAAAACGTTACGCAGATCGGAAGAGCACACGTACAAGTCCCGGAT
10_2699_neg	tggaaaggacgaaacaccgCACGCCCTTGGTATCCGCAAGTTTAAGAGCTATGCTGGAAACAGCATAGCAAGTTTAAATAAGGCTAGTCCGTTATCAACTTGAAAAAGTGGCACCGAGTCGGTGCTTTTTTTCCTCTTCACGCCCTTGGTATCCGCAACAGAGATGGAAGATCGGAAGAGCACACGTACAAGTCCCGGAT
10_2699_pos	tggaaaggacgaaacaccgCCAAGGGCGTGAAGAGGAAAGTTTAAGAGCTATGCTGGAAACAGCATAGCAAGTTTAAATAAGGCTAGTCCGTTATCAACTTGAAAAAGTGGCACCGAGTCGGTGCTTTTTTTCGGATACCAAGGGCGTGAAGAGGAAAACGTTACCCAAGATCGGAAGAGCACACGTACAAGTCCCGGAT
10_2700_neg	tggaaaggacgaaacaccgTCACGCCCTTGGTATCCGCAGTTTAAGAGCTATGCTGGAAACAGCATAGCAAGTTTAAATAAGGCTAGTCCGTTATCAACTTGAAAAAGTGGCACCGAGTCGGTGCTTTTTTTTCCTCTTCACGCCCTTGGTATCCGCAACAGAGACATAGATCGGAAGAGCACACGTACAAGTCCCGGAT
10_2700_pos	tggaaaggacgaaacaccgCAAGGGCGTGAAGAGGAAAAGTTTAAGAGCTATGCTGGAAACAGCATAGCAAGTTTAAATAAGGCTAGTCCGTTATCAACTTGAAAAAGTGGCACCGAGTCGGTGCTTTTTTTGGATACCAAGGGCGTGAAGAGGAAAACGTTATTTTGAGATCGGAAGAGCACACGTACAAGTCCCGGAT
10_2701_neg	tggaaaggacgaaacaccgTTCACGCCCTTGGTATCCGCGTTTAAGAGCTATGCTGGAAACAGCATAGCAAGTTTAAATAAGGCTAGTCCGTTATCAACTTGAAAAAGTGGCACCGAGTCGGTGCTTTTTTTTTCCTCTTCACGCCCTTGGTATCCGCAACAGATAGCAGATCGGAAGAGCACACGTACAAGTCCCGGAT
10_2701_pos	tggaaaggacgaaacaccgAAGGGCGTGAAGAGGAAAACGTTTAAGAGCTATGCTGGAAACAGCATAGCAAGTTTAAATAAGGCTAGTCCGTTATCAACTTGAAAAAGTGGCACCGAGTCGGTGCTTTTTTTGATACCAAGGGCGTGAAGAGGAAAACGTTATTGTAAAGATCGGAAGAGCACACGTACAAGTCCCGGAT
10_2702_neg	tggaaaggacgaaacaccgCTTCACGCCCTTGGTATCCGGTTTAAGAGCTATGCTGGAAACAGCATAGCAAGTTTAAATAAGGCTAGTCCGTTATCAACTTGAAAAAGTGGCACCGAGTCGGTGCTTTTTTTTTTCCTCTTCACGCCCTTGGTATCCGCAACAGTGGTAGATCGGAAGAGCACACGTACAAGTCCCGGAT
10_2702_pos	tggaaaggacgaaacaccgAGGGCGTGAAGAGGAAAACGGTTTAAGAGCTATGCTGGAAACAGCATAGCAAGTTTAAATAAGGCTAGTCCGTTATCAACTTGAAAAAGTGGCACCGAGTCGGTGCTTTTTTTATACCAAGGGCGTGAAGAGGAAAACGTTATTCCGTCAGATCGGAAGAGCACACGTACAAGTCCCGGAT
10_2703_neg	tggaaaggacgaaacaccgTCTTCACGCCCTTGGTATCCGTTTAAGAGCTATGCTGGAAACAGCATAGCAAGTTTAAATAAGGCTAGTCCGTTATCAACTTGAAAAAGTGGCACCGAGTCGGTGCTTTTTTTTTTTCCTCTTCACGCCCTTGGTATCCGCAACACGATAGATCGGAAGAGCACACGTACAAGTCCCGGAT
10_2703_pos	tggaaaggacgaaacaccgGGCGTGAAGAGGAAAACGTGTTTAAGAGCTATGCTGGAAACAGCATAGCAAGTTTAAATAAGGCTAGTCCGTTATCAACTTGAAAAAGTGGCACCGAGTCGGTGCTTTTTTTTACCAAGGGCGTGAAGAGGAAAACGTTATTCACGGGAGATCGGAAGAGCACACGTACAAGTCCCGGAT
10_2704_neg	tggaaaggacgaaacaccgCTCTTCACGCCCTTGGTATCGTTTAAGAGCTATGCTGGAAACAGCATAGCAAGTTTAAATAAGGCTAGTCCGTTATCAACTTGAAAAAGTGGCACCGAGTCGGTGCTTTTTTTGTTTTCCTCTTCACGCCCTTGGTATCCGCAACCTTAAGATCGGAAGAGCACACGTACAAGTCCCGGAT
10_2704_pos	tggaaaggacgaaacaccgGCGTGAAGAGGAAAACGTTGTTTAAGAGCTATGCTGGAAACAGCATAGCAAGTTTAAATAAGGCTAGTCCGTTATCAACTTGAAAAAGTGGCACCGAGTCGGTGCTTTTTTTACCAAGGGCGTGAAGAGGAAAACGTTATTCAGTTCCAGATCGGAAGAGCACACGTACAAGTCCCGGAT
10_2705_neg	tggaaaggacgaaacaccgCCTCTTCACGCCCTTGGTATGTTTAAGAGCTATGCTGGAAACAGCATAGCAAGTTTAAATAAGGCTAGTCCGTTATCAACTTGAAAAAGTGGCACCGAGTCGGTGCTTTTTTTCGTTTTCCTCTTCACGCCCTTGGTATCCGCAAACACAGATCGGAAGAGCACACGTACAAGTCCCGGAT
10_2705_pos	tggaaaggacgaaacaccgCGTGAAGAGGAAAACGTTAGTTTAAGAGCTATGCTGGAAACAGCATAGCAAGTTTAAATAAGGCTAGTCCGTTATCAACTTGAAAAAGTGGCACCGAGTCGGTGCTTTTTTTCCAAGGGCGTGAAGAGGAAAACGTTATTCAGGTAACAGATCGGAAGAGCACACGTACAAGTCCCGGAT
10_2706_neg	tggaaaggacgaaacaccgTCCTCTTCACGCCCTTGGTAGTTTAAGAGCTATGCTGGAAACAGCATAGCAAGTTTAAATAAGGCTAGTCCGTTATCAACTTGAAAAAGTGGCACCGAGTCGGTGCTTTTTTTACGTTTTCCTCTTCACGCCCTTGGTATCCGCAGATAAGATCGGAAGAGCACACGTACAAGTCCCGGAT
10_2706_pos	tggaaaggacgaaacaccgCGTGAAGAGGAAAACGTTATGTTTAAGAGCTATGCTGGAAACAGCATAGCAAGTTTAAATAAGGCTAGTCCGTTATCAACTTGAAAAAGTGGCACCGAGTCGGTGCTTTTTTTCAAGGGCGTGAAGAGGAAAACGTTATTCAGGGGAAGAGATCGGAAGAGCACACGTACAAGTCCCGGAT
10_2707_neg	tggaaaggacgaaacaccgTTCCTCTTCACGCCCTTGGTGTTTAAGAGCTATGCTGGAAACAGCATAGCAAGTTTAAATAAGGCTAGTCCGTTATCAACTTGAAAAAGTGGCACCGAGTCGGTGCTTTTTTTAACGTTTTCCTCTTCACGCCCTTGGTATCCGCCAGAAGATCGGAAGAGCACACGTACAAGTCCCGGAT
10_2707_pos	tggaaaggacgaaacaccgTGAAGAGGAAAACGTTATTGTTTAAGAGCTATGCTGGAAACAGCATAGCAAGTTTAAATAAGGCTAGTCCGTTATCAACTTGAAAAAGTGGCACCGAGTCGGTGCTTTTTTTAAGGGCGTGAAGAGGAAAACGTTATTCAGGGACCCCAGATCGGAAGAGCACACGTACAAGTCCCGGAT
10_2708_neg	tggaaaggacgaaacaccgTTTCCTCTTCACGCCCTTGGGTTTAAGAGCTATGCTGGAAACAGCATAGCAAGTTTAAATAAGGCTAGTCCGTTATCAACTTGAAAAAGTGGCACCGAGTCGGTGCTTTTTTTTAACGTTTTCCTCTTCACGCCCTTGGTATCCGTTGTAGATCGGAAGAGCACACGTACAAGTCCCGGAT
10_2708_pos	tggaaaggacgaaacaccgTGAAGAGGAAAACGTTATTCGTTTAAGAGCTATGCTGGAAACAGCATAGCAAGTTTAAATAAGGCTAGTCCGTTATCAACTTGAAAAAGTGGCACCGAGTCGGTGCTTTTTTTAGGGCGTGAAGAGGAAAACGTTATTCAGGGAGATGTAGATCGGAAGAGCACACGTACAAGTCCCGGAT
10_2709_pos	tggaaaggacgaaacaccgAAGAGGAAAACGTTATTCAGTTTAAGAGCTATGCTGGAAACAGCATAGCAAGTTTAAATAAGGCTAGTCCGTTATCAACTTGAAAAAGTGGCACCGAGTCGGTGCTTTTTTTGGGCGTGAAGAGGAAAACGTTATTCAGGGAGAGGGCAGATCGGAAGAGCACACGTACAAGTCCCGGAT
10_2710_pos	tggaaaggacgaaacaccgAAGAGGAAAACGTTATTCAGGTTTAAGAGCTATGCTGGAAACAGCATAGCAAGTTTAAATAAGGCTAGTCCGTTATCAACTTGAAAAAGTGGCACCGAGTCGGTGCTTTTTTTGGCGTGAAGAGGAAAACGTTATTCAGGGAGAAATGGAGATCGGAAGAGCACACGTACAAGTCCCGGAT
10_2711_pos	tggaaaggacgaaacaccgAGAGGAAAACGTTATTCAGGGTTTAAGAGCTATGCTGGAAACAGCATAGCAAGTTTAAATAAGGCTAGTCCGTTATCAACTTGAAAAAGTGGCACCGAGTCGGTGCTTTTTTTGCGTGAAGAGGAAAACGTTATTCAGGGAGAACGACAAGATCGGAAGAGCACACGTACAAGTCCCGGAT
10_2712_pos	tggaaaggacgaaacaccgAGGAAAACGTTATTCAGGGGTTTAAGAGCTATGCTGGAAACAGCATAGCAAGTTTAAATAAGGCTAGTCCGTTATCAACTTGAAAAAGTGGCACCGAGTCGGTGCTTTTTTTCGTGAAGAGGAAAACGTTATTCAGGGAGAACGGCAAAGATCGGAAGAGCACACGTACAAGTCCCGGAT
10_2713_pos	tggaaaggacgaaacaccgAGGAAAACGTTATTCAGGGAGTTTAAGAGCTATGCTGGAAACAGCATAGCAAGTTTAAATAAGGCTAGTCCGTTATCAACTTGAAAAAGTGGCACCGAGTCGGTGCTTTTTTTGTGAAGAGGAAAACGTTATTCAGGGAGAACGGCGCAAGATCGGAAGAGCACACGTACAAGTCCCGGAT
10_2714_pos	tggaaaggacgaaacaccgGAAAACGTTATTCAGGGAGGTTTAAGAGCTATGCTGGAAACAGCATAGCAAGTTTAAATAAGGCTAGTCCGTTATCAACTTGAAAAAGTGGCACCGAGTCGGTGCTTTTTTTTGAAGAGGAAAACGTTATTCAGGGAGAACGGCGCCTAGATCGGAAGAGCACACGTACAAGTCCCGGAT
10_2715_pos	tggaaaggacgaaacaccgAAAACGTTATTCAGGGAGAGTTTAAGAGCTATGCTGGAAACAGCATAGCAAGTTTAAATAAGGCTAGTCCGTTATCAACTTGAAAAAGTGGCACCGAGTCGGTGCTTTTTTTGAAGAGGAAAACGTTATTCAGGGAGAACGGCTCCTCAGATCGGAAGAGCACACGTACAAGTCCCGGAT
10_2716_pos	tggaaaggacgaaacaccgAAAACGTTATTCAGGGAGAAGTTTAAGAGCTATGCTGGAAACAGCATAGCAAGTTTAAATAAGGCTAGTCCGTTATCAACTTGAAAAAGTGGCACCGAGTCGGTGCTTTTTTTAAGAGGAAAACGTTATTCAGGGAGAACGGCTCCAAAAGATCGGAAGAGCACACGTACAAGTCCCGGAT
10_2717_pos	tggaaaggacgaaacaccgAAACGTTATTCAGGGAGAACGTTTAAGAGCTATGCTGGAAACAGCATAGCAAGTTTAAATAAGGCTAGTCCGTTATCAACTTGAAAAAGTGGCACCGAGTCGGTGCTTTTTTTAGAGGAAAACGTTATTCAGGGAGAACGGCTCCACTCAGATCGGAAGAGCACACGTACAAGTCCCGGAT
10_2718_pos	tggaaaggacgaaacaccgAACGTTATTCAGGGAGAACGGTTTAAGAGCTATGCTGGAAACAGCATAGCAAGTTTAAATAAGGCTAGTCCGTTATCAACTTGAAAAAGTGGCACCGAGTCGGTGCTTTTTTTGAGGAAAACGTTATTCAGGGAGAACGGCTCCAACCTAGATCGGAAGAGCACACGTACAAGTCCCGGAT
10_2719_pos	tggaaaggacgaaacaccgACGTTATTCAGGGAGAACGGGTTTAAGAGCTATGCTGGAAACAGCATAGCAAGTTTAAATAAGGCTAGTCCGTTATCAACTTGAAAAAGTGGCACCGAGTCGGTGCTTTTTTTAGGAAAACGTTATTCAGGGAGAACGGCTCCAAAGGGAGATCGGAAGAGCACACGTACAAGTCCCGGAT
10_2720_pos	tggaaaggacgaaacaccgCGTTATTCAGGGAGAACGGCGTTTAAGAGCTATGCTGGAAACAGCATAGCAAGTTTAAATAAGGCTAGTCCGTTATCAACTTGAAAAAGTGGCACCGAGTCGGTGCTTTTTTTGGAAAACGTTATTCAGGGAGAACGGCTCCAAGCTCCAGATCGGAAGAGCACACGTACAAGTCCCGGAT
10_2721_pos	tggaaaggacgaaacaccgTTATTCAGGGAGAACGGCTGTTTAAGAGCTATGCTGGAAACAGCATAGCAAGTTTAAATAAGGCTAGTCCGTTATCAACTTGAAAAAGTGGCACCGAGTCGGTGCTTTTTTTGAAAACGTTATTCAGGGAGAACGGCTCCAAGCCCAAAGATCGGAAGAGCACACGTACAAGTCCCGGAT
10_2722_pos	tggaaaggacgaaacaccgTTATTCAGGGAGAACGGCTCGTTTAAGAGCTATGCTGGAAACAGCATAGCAAGTTTAAATAAGGCTAGTCCGTTATCAACTTGAAAAAGTGGCACCGAGTCGGTGCTTTTTTTAAAACGTTATTCAGGGAGAACGGCTCCAAGCCACCAAGATCGGAAGAGCACACGTACAAGTCCCGGAT
10_2723_pos	tggaaaggacgaaacaccgTATTCAGGGAGAACGGCTCCGTTTAAGAGCTATGCTGGAAACAGCATAGCAAGTTTAAATAAGGCTAGTCCGTTATCAACTTGAAAAAGTGGCACCGAGTCGGTGCTTTTTTTAAACGTTATTCAGGGAGAACGGCTCCAAGCCACCTAAGATCGGAAGAGCACACGTACAAGTCCCGGAT
10_2724_pos	tggaaaggacgaaacaccgATTCAGGGAGAACGGCTCCAGTTTAAGAGCTATGCTGGAAACAGCATAGCAAGTTTAAATAAGGCTAGTCCGTTATCAACTTGAAAAAGTGGCACCGAGTCGGTGCTTTTTTTAACGTTATTCAGGGAGAACGGCTCCAAGCCAATGCCAGATCGGAAGAGCACACGTACAAGTCCCGGAT
10_2725_pos	tggaaaggacgaaacaccgTTCAGGGAGAACGGCTCCAAGTTTAAGAGCTATGCTGGAAACAGCATAGCAAGTTTAAATAAGGCTAGTCCGTTATCAACTTGAAAAAGTGGCACCGAGTCGGTGCTTTTTTTACGTTATTCAGGGAGAACGGCTCCAAGCCAAGCTGAAGATCGGAAGAGCACACGTACAAGTCCCGGAT
10_2726_neg	tggaaaggacgaaacaccgTTCTCCCTGAATAACGTTTGTTTAAGAGCTATGCTGGAAACAGCATAGCAAGTTTAAATAAGGCTAGTCCGTTATCAACTTGAAAAAGTGGCACCGAGTCGGTGCTTTTTTTGGAGCCGTTCTCCCTGAATAACGTTTTCCTCTATTTAGATCGGAAGAGCACACGTACAAGTCCCGGAT
10_2726_pos	tggaaaggacgaaacaccgTCAGGGAGAACGGCTCCAAGGTTTAAGAGCTATGCTGGAAACAGCATAGCAAGTTTAAATAAGGCTAGTCCGTTATCAACTTGAAAAAGTGGCACCGAGTCGGTGCTTTTTTTCGTTATTCAGGGAGAACGGCTCCAAGCCAAGGAACGAGATCGGAAGAGCACACGTACAAGTCCCGGAT
10_2727_neg	tggaaaggacgaaacaccgCGTTCTCCCTGAATAACGTTGTTTAAGAGCTATGCTGGAAACAGCATAGCAAGTTTAAATAAGGCTAGTCCGTTATCAACTTGAAAAAGTGGCACCGAGTCGGTGCTTTTTTTTGGAGCCGTTCTCCCTGAATAACGTTTTCCTCATAGAGATCGGAAGAGCACACGTACAAGTCCCGGAT
10_2727_pos	tggaaaggacgaaacaccgCAGGGAGAACGGCTCCAAGCGTTTAAGAGCTATGCTGGAAACAGCATAGCAAGTTTAAATAAGGCTAGTCCGTTATCAACTTGAAAAAGTGGCACCGAGTCGGTGCTTTTTTTGTTATTCAGGGAGAACGGCTCCAAGCCAAGGGGCTAAGATCGGAAGAGCACACGTACAAGTCCCGGAT
10_2728_neg	tggaaaggacgaaacaccgCCGTTCTCCCTGAATAACGTGTTTAAGAGCTATGCTGGAAACAGCATAGCAAGTTTAAATAAGGCTAGTCCGTTATCAACTTGAAAAAGTGGCACCGAGTCGGTGCTTTTTTTTTGGAGCCGTTCTCCCTGAATAACGTTTTCCTATATAGATCGGAAGAGCACACGTACAAGTCCCGGAT
10_2728_pos	tggaaaggacgaaacaccgAGGGAGAACGGCTCCAAGCCGTTTAAGAGCTATGCTGGAAACAGCATAGCAAGTTTAAATAAGGCTAGTCCGTTATCAACTTGAAAAAGTGGCACCGAGTCGGTGCTTTTTTTTTATTCAGGGAGAACGGCTCCAAGCCAAGGGCAAAAAGATCGGAAGAGCACACGTACAAGTCCCGGAT
10_2729_neg	tggaaaggacgaaacaccgCCGTTCTCCCTGAATAACGGTTTAAGAGCTATGCTGGAAACAGCATAGCAAGTTTAAATAAGGCTAGTCCGTTATCAACTTGAAAAAGTGGCACCGAGTCGGTGCTTTTTTTCTTGGAGCCGTTCTCCCTGAATAACGTTTTCCAGAGAGATCGGAAGAGCACACGTACAAGTCCCGGAT
10_2729_pos	tggaaaggacgaaacaccgGGAGAACGGCTCCAAGCCAGTTTAAGAGCTATGCTGGAAACAGCATAGCAAGTTTAAATAAGGCTAGTCCGTTATCAACTTGAAAAAGTGGCACCGAGTCGGTGCTTTTTTTTATTCAGGGAGAACGGCTCCAAGCCAAGGGCCAATAAGATCGGAAGAGCACACGTACAAGTCCCGGAT
10_2730_neg	tggaaaggacgaaacaccgAGCCGTTCTCCCTGAATAACGTTTAAGAGCTATGCTGGAAACAGCATAGCAAGTTTAAATAAGGCTAGTCCGTTATCAACTTGAAAAAGTGGCACCGAGTCGGTGCTTTTTTTGCTTGGAGCCGTTCTCCCTGAATAACGTTTTCCCAGAGATCGGAAGAGCACACGTACAAGTCCCGGAT
10_2730_pos	tggaaaggacgaaacaccgGAGAACGGCTCCAAGCCAAGTTTAAGAGCTATGCTGGAAACAGCATAGCAAGTTTAAATAAGGCTAGTCCGTTATCAACTTGAAAAAGTGGCACCGAGTCGGTGCTTTTTTTATTCAGGGAGAACGGCTCCAAGCCAAGGGCCAGAACAGATCGGAAGAGCACACGTACAAGTCCCGGAT
10_2731_neg	tggaaaggacgaaacaccgAGCCGTTCTCCCTGAATAAGTTTAAGAGCTATGCTGGAAACAGCATAGCAAGTTTAAATAAGGCTAGTCCGTTATCAACTTGAAAAAGTGGCACCGAGTCGGTGCTTTTTTTGGCTTGGAGCCGTTCTCCCTGAATAACGTTTTCGTGAGATCGGAAGAGCACACGTACAAGTCCCGGAT
10_2731_pos	tggaaaggacgaaacaccgAGAACGGCTCCAAGCCAAGGTTTAAGAGCTATGCTGGAAACAGCATAGCAAGTTTAAATAAGGCTAGTCCGTTATCAACTTGAAAAAGTGGCACCGAGTCGGTGCTTTTTTTTTCAGGGAGAACGGCTCCAAGCCAAGGGCCATATCAAGATCGGAAGAGCACACGTACAAGTCCCGGAT
10_2732_neg	tggaaaggacgaaacaccgGAGCCGTTCTCCCTGAATAGTTTAAGAGCTATGCTGGAAACAGCATAGCAAGTTTAAATAAGGCTAGTCCGTTATCAACTTGAAAAAGTGGCACCGAGTCGGTGCTTTTTTTTGGCTTGGAGCCGTTCTCCCTGAATAACGTTTCAAGAGATCGGAAGAGCACACGTACAAGTCCCGGAT
10_2732_pos	tggaaaggacgaaacaccgAGAACGGCTCCAAGCCAAGGGTTTAAGAGCTATGCTGGAAACAGCATAGCAAGTTTAAATAAGGCTAGTCCGTTATCAACTTGAAAAAGTGGCACCGAGTCGGTGCTTTTTTTTCAGGGAGAACGGCTCCAAGCCAAGGGCCATCTTCAAGATCGGAAGAGCACACGTACAAGTCCCGGAT
10_2733_neg	tggaaaggacgaaacaccgTGGAGCCGTTCTCCCTGAATGTTTAAGAGCTATGCTGGAAACAGCATAGCAAGTTTAAATAAGGCTAGTCCGTTATCAACTTGAAAAAGTGGCACCGAGTCGGTGCTTTTTTTTTGGCTTGGAGCCGTTCTCCCTGAATAACGTTTCCCAGATCGGAAGAGCACACGTACAAGTCCCGGAT
10_2733_pos	tggaaaggacgaaacaccgAACGGCTCCAAGCCAAGGGGTTTAAGAGCTATGCTGGAAACAGCATAGCAAGTTTAAATAAGGCTAGTCCGTTATCAACTTGAAAAAGTGGCACCGAGTCGGTGCTTTTTTTCAGGGAGAACGGCTCCAAGCCAAGGGCCATCGGGCCAGATCGGAAGAGCACACGTACAAGTCCCGGAT
10_2734_neg	tggaaaggacgaaacaccgTTGGAGCCGTTCTCCCTGAAGTTTAAGAGCTATGCTGGAAACAGCATAGCAAGTTTAAATAAGGCTAGTCCGTTATCAACTTGAAAAAGTGGCACCGAGTCGGTGCTTTTTTTCTTGGCTTGGAGCCGTTCTCCCTGAATAACGTGGACAGATCGGAAGAGCACACGTACAAGTCCCGGAT
10_2734_pos	tggaaaggacgaaacaccgAACGGCTCCAAGCCAAGGGCGTTTAAGAGCTATGCTGGAAACAGCATAGCAAGTTTAAATAAGGCTAGTCCGTTATCAACTTGAAAAAGTGGCACCGAGTCGGTGCTTTTTTTAGGGAGAACGGCTCCAAGCCAAGGGCCATCGTAGCGAGATCGGAAGAGCACACGTACAAGTCCCGGAT
10_2735_neg	tggaaaggacgaaacaccgCTTGGAGCCGTTCTCCCTGAGTTTAAGAGCTATGCTGGAAACAGCATAGCAAGTTTAAATAAGGCTAGTCCGTTATCAACTTGAAAAAGTGGCACCGAGTCGGTGCTTTTTTTCCTTGGCTTGGAGCCGTTCTCCCTGAATAACGCACGAGATCGGAAGAGCACACGTACAAGTCCCGGAT
10_2735_pos	tggaaaggacgaaacaccgACGGCTCCAAGCCAAGGGCCGTTTAAGAGCTATGCTGGAAACAGCATAGCAAGTTTAAATAAGGCTAGTCCGTTATCAACTTGAAAAAGTGGCACCGAGTCGGTGCTTTTTTTGGGAGAACGGCTCCAAGCCAAGGGCCATCGTGGGTTAGATCGGAAGAGCACACGTACAAGTCCCGGAT
10_2736_neg	tggaaaggacgaaacaccgCTTGGAGCCGTTCTCCCTGGTTTAAGAGCTATGCTGGAAACAGCATAGCAAGTTTAAATAAGGCTAGTCCGTTATCAACTTGAAAAAGTGGCACCGAGTCGGTGCTTTTTTTCCCTTGGCTTGGAGCCGTTCTCCCTGAATAACCATAAGATCGGAAGAGCACACGTACAAGTCCCGGAT
10_2736_pos	tggaaaggacgaaacaccgCGGCTCCAAGCCAAGGGCCAGTTTAAGAGCTATGCTGGAAACAGCATAGCAAGTTTAAATAAGGCTAGTCCGTTATCAACTTGAAAAAGTGGCACCGAGTCGGTGCTTTTTTTGGAGAACGGCTCCAAGCCAAGGGCCATCGTGGGACGAGATCGGAAGAGCACACGTACAAGTCCCGGAT
10_2737_neg	tggaaaggacgaaacaccgGCTTGGAGCCGTTCTCCCTGTTTAAGAGCTATGCTGGAAACAGCATAGCAAGTTTAAATAAGGCTAGTCCGTTATCAACTTGAAAAAGTGGCACCGAGTCGGTGCTTTTTTTGCCCTTGGCTTGGAGCCGTTCTCCCTGAATAAAGTGAGATCGGAAGAGCACACGTACAAGTCCCGGAT
10_2737_pos	tggaaaggacgaaacaccgGCTCCAAGCCAAGGGCCATGTTTAAGAGCTATGCTGGAAACAGCATAGCAAGTTTAAATAAGGCTAGTCCGTTATCAACTTGAAAAAGTGGCACCGAGTCGGTGCTTTTTTTGAGAACGGCTCCAAGCCAAGGGCCATCGTGGTAAGCAGATCGGAAGAGCACACGTACAAGTCCCGGAT
10_2738_neg	tggaaaggacgaaacaccgTGGCTTGGAGCCGTTCTCCCGTTTAAGAGCTATGCTGGAAACAGCATAGCAAGTTTAAATAAGGCTAGTCCGTTATCAACTTGAAAAAGTGGCACCGAGTCGGTGCTTTTTTTGGCCCTTGGCTTGGAGCCGTTCTCCCTGAATAGATTAGATCGGAAGAGCACACGTACAAGTCCCGGAT
10_2738_pos	tggaaaggacgaaacaccgCTCCAAGCCAAGGGCCATCGTTTAAGAGCTATGCTGGAAACAGCATAGCAAGTTTAAATAAGGCTAGTCCGTTATCAACTTGAAAAAGTGGCACCGAGTCGGTGCTTTTTTTAGAACGGCTCCAAGCCAAGGGCCATCGTGGTGTCACAGATCGGAAGAGCACACGTACAAGTCCCGGAT
10_2739_neg	tggaaaggacgaaacaccgTTGGCTTGGAGCCGTTCTCCGTTTAAGAGCTATGCTGGAAACAGCATAGCAAGTTTAAATAAGGCTAGTCCGTTATCAACTTGAAAAAGTGGCACCGAGTCGGTGCTTTTTTTTGGCCCTTGGCTTGGAGCCGTTCTCCCTGAATTGTCAGATCGGAAGAGCACACGTACAAGTCCCGGAT
10_2739_pos	tggaaaggacgaaacaccgCTCCAAGCCAAGGGCCATCGGTTTAAGAGCTATGCTGGAAACAGCATAGCAAGTTTAAATAAGGCTAGTCCGTTATCAACTTGAAAAAGTGGCACCGAGTCGGTGCTTTTTTTGAACGGCTCCAAGCCAAGGGCCATCGTGGTGGTTCTAGATCGGAAGAGCACACGTACAAGTCCCGGAT
10_2740_neg	tggaaaggacgaaacaccgCTTGGCTTGGAGCCGTTCTCGTTTAAGAGCTATGCTGGAAACAGCATAGCAAGTTTAAATAAGGCTAGTCCGTTATCAACTTGAAAAAGTGGCACCGAGTCGGTGCTTTTTTTATGGCCCTTGGCTTGGAGCCGTTCTCCCTGAATAGGAGATCGGAAGAGCACACGTACAAGTCCCGGAT
10_2740_pos	tggaaaggacgaaacaccgTCCAAGCCAAGGGCCATCGTGTTTAAGAGCTATGCTGGAAACAGCATAGCAAGTTTAAATAAGGCTAGTCCGTTATCAACTTGAAAAAGTGGCACCGAGTCGGTGCTTTTTTTAACGGCTCCAAGCCAAGGGCCATCGTGGTGGACGACAGATCGGAAGAGCACACGTACAAGTCCCGGAT
10_2741_neg	tggaaaggacgaaacaccgCCTTGGCTTGGAGCCGTTCTGTTTAAGAGCTATGCTGGAAACAGCATAGCAAGTTTAAATAAGGCTAGTCCGTTATCAACTTGAAAAAGTGGCACCGAGTCGGTGCTTTTTTTGATGGCCCTTGGCTTGGAGCCGTTCTCCCTGAAGACAGATCGGAAGAGCACACGTACAAGTCCCGGAT
10_2741_pos	tggaaaggacgaaacaccgCCAAGCCAAGGGCCATCGTGGTTTAAGAGCTATGCTGGAAACAGCATAGCAAGTTTAAATAAGGCTAGTCCGTTATCAACTTGAAAAAGTGGCACCGAGTCGGTGCTTTTTTTACGGCTCCAAGCCAAGGGCCATCGTGGTGGATGAGAAGATCGGAAGAGCACACGTACAAGTCCCGGAT
10_2742_neg	tggaaaggacgaaacaccgCCCTTGGCTTGGAGCCGTTCGTTTAAGAGCTATGCTGGAAACAGCATAGCAAGTTTAAATAAGGCTAGTCCGTTATCAACTTGAAAAAGTGGCACCGAGTCGGTGCTTTTTTTCGATGGCCCTTGGCTTGGAGCCGTTCTCCCTGGCGTAGATCGGAAGAGCACACGTACAAGTCCCGGAT
10_2742_pos	tggaaaggacgaaacaccgCAAGCCAAGGGCCATCGTGGGTTTAAGAGCTATGCTGGAAACAGCATAGCAAGTTTAAATAAGGCTAGTCCGTTATCAACTTGAAAAAGTGGCACCGAGTCGGTGCTTTTTTTCGGCTCCAAGCCAAGGGCCATCGTGGTGGATCGATGAGATCGGAAGAGCACACGTACAAGTCCCGGAT
10_2743_neg	tggaaaggacgaaacaccgCCCTTGGCTTGGAGCCGTTGTTTAAGAGCTATGCTGGAAACAGCATAGCAAGTTTAAATAAGGCTAGTCCGTTATCAACTTGAAAAAGTGGCACCGAGTCGGTGCTTTTTTTACGATGGCCCTTGGCTTGGAGCCGTTCTCCCTCATCAGATCGGAAGAGCACACGTACAAGTCCCGGAT
10_2743_pos	tggaaaggacgaaacaccgAAGCCAAGGGCCATCGTGGTGTTTAAGAGCTATGCTGGAAACAGCATAGCAAGTTTAAATAAGGCTAGTCCGTTATCAACTTGAAAAAGTGGCACCGAGTCGGTGCTTTTTTTGGCTCCAAGCCAAGGGCCATCGTGGTGGATCCCTTCAGATCGGAAGAGCACACGTACAAGTCCCGGAT
10_2744_neg	tggaaaggacgaaacaccgGCCCTTGGCTTGGAGCCGTGTTTAAGAGCTATGCTGGAAACAGCATAGCAAGTTTAAATAAGGCTAGTCCGTTATCAACTTGAAAAAGTGGCACCGAGTCGGTGCTTTTTTTCACGATGGCCCTTGGCTTGGAGCCGTTCTCCCACCGAGATCGGAAGAGCACACGTACAAGTCCCGGAT
10_2744_pos	tggaaaggacgaaacaccgAGCCAAGGGCCATCGTGGTGGTTTAAGAGCTATGCTGGAAACAGCATAGCAAGTTTAAATAAGGCTAGTCCGTTATCAACTTGAAAAAGTGGCACCGAGTCGGTGCTTTTTTTGCTCCAAGCCAAGGGCCATCGTGGTGGATCCTGGTGAGATCGGAAGAGCACACGTACAAGTCCCGGAT
10_2745_neg	tggaaaggacgaaacaccgTGGCCCTTGGCTTGGAGCCGGTTTAAGAGCTATGCTGGAAACAGCATAGCAAGTTTAAATAAGGCTAGTCCGTTATCAACTTGAAAAAGTGGCACCGAGTCGGTGCTTTTTTTCCACGATGGCCCTTGGCTTGGAGCCGTTCTCCTTTCAGATCGGAAGAGCACACGTACAAGTCCCGGAT
10_2745_pos	tggaaaggacgaaacaccgCCAAGGGCCATCGTGGTGGGTTTAAGAGCTATGCTGGAAACAGCATAGCAAGTTTAAATAAGGCTAGTCCGTTATCAACTTGAAAAAGTGGCACCGAGTCGGTGCTTTTTTTCTCCAAGCCAAGGGCCATCGTGGTGGATCCTGGTCTAGATCGGAAGAGCACACGTACAAGTCCCGGAT
10_2746_neg	tggaaaggacgaaacaccgATGGCCCTTGGCTTGGAGCCGTTTAAGAGCTATGCTGGAAACAGCATAGCAAGTTTAAATAAGGCTAGTCCGTTATCAACTTGAAAAAGTGGCACCGAGTCGGTGCTTTTTTTACCACGATGGCCCTTGGCTTGGAGCCGTTCTCGAGGAGATCGGAAGAGCACACGTACAAGTCCCGGAT
10_2746_pos	tggaaaggacgaaacaccgCCAAGGGCCATCGTGGTGGAGTTTAAGAGCTATGCTGGAAACAGCATAGCAAGTTTAAATAAGGCTAGTCCGTTATCAACTTGAAAAAGTGGCACCGAGTCGGTGCTTTTTTTTCCAAGCCAAGGGCCATCGTGGTGGATCCTGTCAGTAGATCGGAAGAGCACACGTACAAGTCCCGGAT
10_2747_neg	tggaaaggacgaaacaccgATGGCCCTTGGCTTGGAGCGTTTAAGAGCTATGCTGGAAACAGCATAGCAAGTTTAAATAAGGCTAGTCCGTTATCAACTTGAAAAAGTGGCACCGAGTCGGTGCTTTTTTTCACCACGATGGCCCTTGGCTTGGAGCCGTTCTTCGCAGATCGGAAGAGCACACGTACAAGTCCCGGAT
10_2747_pos	tggaaaggacgaaacaccgCAAGGGCCATCGTGGTGGATGTTTAAGAGCTATGCTGGAAACAGCATAGCAAGTTTAAATAAGGCTAGTCCGTTATCAACTTGAAAAAGTGGCACCGAGTCGGTGCTTTTTTTCCAAGCCAAGGGCCATCGTGGTGGATCCTGTTGCACAGATCGGAAGAGCACACGTACAAGTCCCGGAT
10_2748_neg	tggaaaggacgaaacaccgCGATGGCCCTTGGCTTGGAGGTTTAAGAGCTATGCTGGAAACAGCATAGCAAGTTTAAATAAGGCTAGTCCGTTATCAACTTGAAAAAGTGGCACCGAGTCGGTGCTTTTTTTCCACCACGATGGCCCTTGGCTTGGAGCCGTTCTTGCAGATCGGAAGAGCACACGTACAAGTCCCGGAT
10_2748_pos	tggaaaggacgaaacaccgAAGGGCCATCGTGGTGGATCGTTTAAGAGCTATGCTGGAAACAGCATAGCAAGTTTAAATAAGGCTAGTCCGTTATCAACTTGAAAAAGTGGCACCGAGTCGGTGCTTTTTTTCAAGCCAAGGGCCATCGTGGTGGATCCTGTTCGCGAAGATCGGAAGAGCACACGTACAAGTCCCGGAT
10_2749_neg	tggaaaggacgaaacaccgACGATGGCCCTTGGCTTGGAGTTTAAGAGCTATGCTGGAAACAGCATAGCAAGTTTAAATAAGGCTAGTCCGTTATCAACTTGAAAAAGTGGCACCGAGTCGGTGCTTTTTTTTCCACCACGATGGCCCTTGGCTTGGAGCCGTTGGCAAGATCGGAAGAGCACACGTACAAGTCCCGGAT
10_2749_pos	tggaaaggacgaaacaccgAGGGCCATCGTGGTGGATCCGTTTAAGAGCTATGCTGGAAACAGCATAGCAAGTTTAAATAAGGCTAGTCCGTTATCAACTTGAAAAAGTGGCACCGAGTCGGTGCTTTTTTTAAGCCAAGGGCCATCGTGGTGGATCCTGTTCACGTAAGATCGGAAGAGCACACGTACAAGTCCCGGAT
10_2750_neg	tggaaaggacgaaacaccgCACGATGGCCCTTGGCTTGGGTTTAAGAGCTATGCTGGAAACAGCATAGCAAGTTTAAATAAGGCTAGTCCGTTATCAACTTGAAAAAGTGGCACCGAGTCGGTGCTTTTTTTATCCACCACGATGGCCCTTGGCTTGGAGCCGTTCAAAGATCGGAAGAGCACACGTACAAGTCCCGGAT
10_2750_pos	tggaaaggacgaaacaccgGGCCATCGTGGTGGATCCTGTTTAAGAGCTATGCTGGAAACAGCATAGCAAGTTTAAATAAGGCTAGTCCGTTATCAACTTGAAAAAGTGGCACCGAGTCGGTGCTTTTTTTAGCCAAGGGCCATCGTGGTGGATCCTGTTCATATGCAGATCGGAAGAGCACACGTACAAGTCCCGGAT
10_2751_neg	tggaaaggacgaaacaccgCCACGATGGCCCTTGGCTTGGTTTAAGAGCTATGCTGGAAACAGCATAGCAAGTTTAAATAAGGCTAGTCCGTTATCAACTTGAAAAAGTGGCACCGAGTCGGTGCTTTTTTTGATCCACCACGATGGCCCTTGGCTTGGAGCCGTGGGAGATCGGAAGAGCACACGTACAAGTCCCGGAT
10_2751_pos	tggaaaggacgaaacaccgGCCATCGTGGTGGATCCTGGTTTAAGAGCTATGCTGGAAACAGCATAGCAAGTTTAAATAAGGCTAGTCCGTTATCAACTTGAAAAAGTGGCACCGAGTCGGTGCTTTTTTTGCCAAGGGCCATCGTGGTGGATCCTGTTCATGGGTCAGATCGGAAGAGCACACGTACAAGTCCCGGAT
10_2752_neg	tggaaaggacgaaacaccgACCACGATGGCCCTTGGCTTGTTTAAGAGCTATGCTGGAAACAGCATAGCAAGTTTAAATAAGGCTAGTCCGTTATCAACTTGAAAAAGTGGCACCGAGTCGGTGCTTTTTTTGGATCCACCACGATGGCCCTTGGCTTGGAGCCCGCCAGATCGGAAGAGCACACGTACAAGTCCCGGAT
10_2752_pos	tggaaaggacgaaacaccgCCATCGTGGTGGATCCTGTGTTTAAGAGCTATGCTGGAAACAGCATAGCAAGTTTAAATAAGGCTAGTCCGTTATCAACTTGAAAAAGTGGCACCGAGTCGGTGCTTTTTTTCCAAGGGCCATCGTGGTGGATCCTGTTCATGGAAGGAGATCGGAAGAGCACACGTACAAGTCCCGGAT
10_2753_neg	tggaaaggacgaaacaccgCACCACGATGGCCCTTGGCTGTTTAAGAGCTATGCTGGAAACAGCATAGCAAGTTTAAATAAGGCTAGTCCGTTATCAACTTGAAAAAGTGGCACCGAGTCGGTGCTTTTTTTAGGATCCACCACGATGGCCCTTGGCTTGGAGCCTCGAGATCGGAAGAGCACACGTACAAGTCCCGGAT
10_2753_pos	tggaaaggacgaaacaccgCCATCGTGGTGGATCCTGTTGTTTAAGAGCTATGCTGGAAACAGCATAGCAAGTTTAAATAAGGCTAGTCCGTTATCAACTTGAAAAAGTGGCACCGAGTCGGTGCTTTTTTTCAAGGGCCATCGTGGTGGATCCTGTTCATGGGGACTAGATCGGAAGAGCACACGTACAAGTCCCGGAT
10_2754_neg	tggaaaggacgaaacaccgCCACCACGATGGCCCTTGGCGTTTAAGAGCTATGCTGGAAACAGCATAGCAAGTTTAAATAAGGCTAGTCCGTTATCAACTTGAAAAAGTGGCACCGAGTCGGTGCTTTTTTTCAGGATCCACCACGATGGCCCTTGGCTTGGAGTCGTAGATCGGAAGAGCACACGTACAAGTCCCGGAT
10_2754_pos	tggaaaggacgaaacaccgCATCGTGGTGGATCCTGTTCGTTTAAGAGCTATGCTGGAAACAGCATAGCAAGTTTAAATAAGGCTAGTCCGTTATCAACTTGAAAAAGTGGCACCGAGTCGGTGCTTTTTTTAAGGGCCATCGTGGTGGATCCTGTTCATGGGTCTTTAGATCGGAAGAGCACACGTACAAGTCCCGGAT
10_2755_neg	tggaaaggacgaaacaccgTCCACCACGATGGCCCTTGGGTTTAAGAGCTATGCTGGAAACAGCATAGCAAGTTTAAATAAGGCTAGTCCGTTATCAACTTGAAAAAGTGGCACCGAGTCGGTGCTTTTTTTACAGGATCCACCACGATGGCCCTTGGCTTGGAGCAGAGATCGGAAGAGCACACGTACAAGTCCCGGAT
10_2755_pos	tggaaaggacgaaacaccgATCGTGGTGGATCCTGTTCAGTTTAAGAGCTATGCTGGAAACAGCATAGCAAGTTTAAATAAGGCTAGTCCGTTATCAACTTGAAAAAGTGGCACCGAGTCGGTGCTTTTTTTAGGGCCATCGTGGTGGATCCTGTTCATGGGTGTCAGAGATCGGAAGAGCACACGTACAAGTCCCGGAT
10_2756_neg	tggaaaggacgaaacaccgATCCACCACGATGGCCCTTGGTTTAAGAGCTATGCTGGAAACAGCATAGCAAGTTTAAATAAGGCTAGTCCGTTATCAACTTGAAAAAGTGGCACCGAGTCGGTGCTTTTTTTAACAGGATCCACCACGATGGCCCTTGGCTTGGATCCAGATCGGAAGAGCACACGTACAAGTCCCGGAT
10_2756_pos	tggaaaggacgaaacaccgTCGTGGTGGATCCTGTTCATGTTTAAGAGCTATGCTGGAAACAGCATAGCAAGTTTAAATAAGGCTAGTCCGTTATCAACTTGAAAAAGTGGCACCGAGTCGGTGCTTTTTTTGGGCCATCGTGGTGGATCCTGTTCATGGGTGCCCACAGATCGGAAGAGCACACGTACAAGTCCCGGAT
10_2757_neg	tggaaaggacgaaacaccgATCCACCACGATGGCCCTTGTTTAAGAGCTATGCTGGAAACAGCATAGCAAGTTTAAATAAGGCTAGTCCGTTATCAACTTGAAAAAGTGGCACCGAGTCGGTGCTTTTTTTGAACAGGATCCACCACGATGGCCCTTGGCTTGGCTTAGATCGGAAGAGCACACGTACAAGTCCCGGAT
10_2757_pos	tggaaaggacgaaacaccgCGTGGTGGATCCTGTTCATGGTTTAAGAGCTATGCTGGAAACAGCATAGCAAGTTTAAATAAGGCTAGTCCGTTATCAACTTGAAAAAGTGGCACCGAGTCGGTGCTTTTTTTGGCCATCGTGGTGGATCCTGTTCATGGGTGCGTTGAAGATCGGAAGAGCACACGTACAAGTCCCGGAT
10_2758_neg	tggaaaggacgaaacaccgGATCCACCACGATGGCCCTGTTTAAGAGCTATGCTGGAAACAGCATAGCAAGTTTAAATAAGGCTAGTCCGTTATCAACTTGAAAAAGTGGCACCGAGTCGGTGCTTTTTTTTGAACAGGATCCACCACGATGGCCCTTGGCTTATTAAGATCGGAAGAGCACACGTACAAGTCCCGGAT
10_2758_pos	tggaaaggacgaaacaccgTGGTGGATCCTGTTCATGGGTTTAAGAGCTATGCTGGAAACAGCATAGCAAGTTTAAATAAGGCTAGTCCGTTATCAACTTGAAAAAGTGGCACCGAGTCGGTGCTTTTTTTGCCATCGTGGTGGATCCTGTTCATGGGTGCGTCGAGAGATCGGAAGAGCACACGTACAAGTCCCGGAT
10_2759_neg	tggaaaggacgaaacaccgAGGATCCACCACGATGGCCCGTTTAAGAGCTATGCTGGAAACAGCATAGCAAGTTTAAATAAGGCTAGTCCGTTATCAACTTGAAAAAGTGGCACCGAGTCGGTGCTTTTTTTATGAACAGGATCCACCACGATGGCCCTTGGCTGGAAAGATCGGAAGAGCACACGTACAAGTCCCGGAT
10_2759_pos	tggaaaggacgaaacaccgTGGTGGATCCTGTTCATGGGGTTTAAGAGCTATGCTGGAAACAGCATAGCAAGTTTAAATAAGGCTAGTCCGTTATCAACTTGAAAAAGTGGCACCGAGTCGGTGCTTTTTTTCCATCGTGGTGGATCCTGTTCATGGGTGCGTAATTGAGATCGGAAGAGCACACGTACAAGTCCCGGAT
10_2760_neg	tggaaaggacgaaacaccgCAGGATCCACCACGATGGCCGTTTAAGAGCTATGCTGGAAACAGCATAGCAAGTTTAAATAAGGCTAGTCCGTTATCAACTTGAAAAAGTGGCACCGAGTCGGTGCTTTTTTTCATGAACAGGATCCACCACGATGGCCCTTGGCCCCTAGATCGGAAGAGCACACGTACAAGTCCCGGAT
10_2760_pos	tggaaaggacgaaacaccgGTGGATCCTGTTCATGGGTGTTTAAGAGCTATGCTGGAAACAGCATAGCAAGTTTAAATAAGGCTAGTCCGTTATCAACTTGAAAAAGTGGCACCGAGTCGGTGCTTTTTTTCATCGTGGTGGATCCTGTTCATGGGTGCGTATCTGTAGATCGGAAGAGCACACGTACAAGTCCCGGAT
10_2761_neg	tggaaaggacgaaacaccgACAGGATCCACCACGATGGCGTTTAAGAGCTATGCTGGAAACAGCATAGCAAGTTTAAATAAGGCTAGTCCGTTATCAACTTGAAAAAGTGGCACCGAGTCGGTGCTTTTTTTCCATGAACAGGATCCACCACGATGGCCCTTGGAGCCAGATCGGAAGAGCACACGTACAAGTCCCGGAT
10_2761_pos	tggaaaggacgaaacaccgTGGATCCTGTTCATGGGTGGTTTAAGAGCTATGCTGGAAACAGCATAGCAAGTTTAAATAAGGCTAGTCCGTTATCAACTTGAAAAAGTGGCACCGAGTCGGTGCTTTTTTTATCGTGGTGGATCCTGTTCATGGGTGCGTATCACTTAGATCGGAAGAGCACACGTACAAGTCCCGGAT
10_2762_neg	tggaaaggacgaaacaccgAACAGGATCCACCACGATGGGTTTAAGAGCTATGCTGGAAACAGCATAGCAAGTTTAAATAAGGCTAGTCCGTTATCAACTTGAAAAAGTGGCACCGAGTCGGTGCTTTTTTTCCCATGAACAGGATCCACCACGATGGCCCTTGGTACAGATCGGAAGAGCACACGTACAAGTCCCGGAT
10_2762_pos	tggaaaggacgaaacaccgTGGATCCTGTTCATGGGTGCGTTTAAGAGCTATGCTGGAAACAGCATAGCAAGTTTAAATAAGGCTAGTCCGTTATCAACTTGAAAAAGTGGCACCGAGTCGGTGCTTTTTTTTCGTGGTGGATCCTGTTCATGGGTGCGTATCCCTCAAGATCGGAAGAGCACACGTACAAGTCCCGGAT
10_2763_neg	tggaaaggacgaaacaccgAACAGGATCCACCACGATGGTTTAAGAGCTATGCTGGAAACAGCATAGCAAGTTTAAATAAGGCTAGTCCGTTATCAACTTGAAAAAGTGGCACCGAGTCGGTGCTTTTTTTACCCATGAACAGGATCCACCACGATGGCCCTTATCTAGATCGGAAGAGCACACGTACAAGTCCCGGAT
10_2763_pos	tggaaaggacgaaacaccgGATCCTGTTCATGGGTGCGGTTTAAGAGCTATGCTGGAAACAGCATAGCAAGTTTAAATAAGGCTAGTCCGTTATCAACTTGAAAAAGTGGCACCGAGTCGGTGCTTTTTTTCGTGGTGGATCCTGTTCATGGGTGCGTATCCAAACTAGATCGGAAGAGCACACGTACAAGTCCCGGAT
10_2764_neg	tggaaaggacgaaacaccgTGAACAGGATCCACCACGATGTTTAAGAGCTATGCTGGAAACAGCATAGCAAGTTTAAATAAGGCTAGTCCGTTATCAACTTGAAAAAGTGGCACCGAGTCGGTGCTTTTTTTCACCCATGAACAGGATCCACCACGATGGCCCTTATGAGATCGGAAGAGCACACGTACAAGTCCCGGAT
10_2764_pos	tggaaaggacgaaacaccgATCCTGTTCATGGGTGCGTGTTTAAGAGCTATGCTGGAAACAGCATAGCAAGTTTAAATAAGGCTAGTCCGTTATCAACTTGAAAAAGTGGCACCGAGTCGGTGCTTTTTTTGTGGTGGATCCTGTTCATGGGTGCGTATCCACGACCAGATCGGAAGAGCACACGTACAAGTCCCGGAT
10_2765_neg	tggaaaggacgaaacaccgATGAACAGGATCCACCACGAGTTTAAGAGCTATGCTGGAAACAGCATAGCAAGTTTAAATAAGGCTAGTCCGTTATCAACTTGAAAAAGTGGCACCGAGTCGGTGCTTTTTTTGCACCCATGAACAGGATCCACCACGATGGCCCTTACAGATCGGAAGAGCACACGTACAAGTCCCGGAT
10_2765_pos	tggaaaggacgaaacaccgATCCTGTTCATGGGTGCGTAGTTTAAGAGCTATGCTGGAAACAGCATAGCAAGTTTAAATAAGGCTAGTCCGTTATCAACTTGAAAAAGTGGCACCGAGTCGGTGCTTTTTTTTGGTGGATCCTGTTCATGGGTGCGTATCCACGTCTGAGATCGGAAGAGCACACGTACAAGTCCCGGAT
10_2766_neg	tggaaaggacgaaacaccgCATGAACAGGATCCACCACGGTTTAAGAGCTATGCTGGAAACAGCATAGCAAGTTTAAATAAGGCTAGTCCGTTATCAACTTGAAAAAGTGGCACCGAGTCGGTGCTTTTTTTCGCACCCATGAACAGGATCCACCACGATGGCCAAGTAGATCGGAAGAGCACACGTACAAGTCCCGGAT
10_2766_pos	tggaaaggacgaaacaccgTCCTGTTCATGGGTGCGTATGTTTAAGAGCTATGCTGGAAACAGCATAGCAAGTTTAAATAAGGCTAGTCCGTTATCAACTTGAAAAAGTGGCACCGAGTCGGTGCTTTTTTTGGTGGATCCTGTTCATGGGTGCGTATCCACGACTACAGATCGGAAGAGCACACGTACAAGTCCCGGAT
10_2767_neg	tggaaaggacgaaacaccgCCATGAACAGGATCCACCACGTTTAAGAGCTATGCTGGAAACAGCATAGCAAGTTTAAATAAGGCTAGTCCGTTATCAACTTGAAAAAGTGGCACCGAGTCGGTGCTTTTTTTACGCACCCATGAACAGGATCCACCACGATGGCCCTTAGATCGGAAGAGCACACGTACAAGTCCCGGAT
10_2767_pos	tggaaaggacgaaacaccgCCTGTTCATGGGTGCGTATCGTTTAAGAGCTATGCTGGAAACAGCATAGCAAGTTTAAATAAGGCTAGTCCGTTATCAACTTGAAAAAGTGGCACCGAGTCGGTGCTTTTTTTGTGGATCCTGTTCATGGGTGCGTATCCACGACATCGAGATCGGAAGAGCACACGTACAAGTCCCGGAT
10_2768_neg	tggaaaggacgaaacaccgCCCATGAACAGGATCCACCAGTTTAAGAGCTATGCTGGAAACAGCATAGCAAGTTTAAATAAGGCTAGTCCGTTATCAACTTGAAAAAGTGGCACCGAGTCGGTGCTTTTTTTTACGCACCCATGAACAGGATCCACCACGATGGTATAAGATCGGAAGAGCACACGTACAAGTCCCGGAT
10_2768_pos	tggaaaggacgaaacaccgCTGTTCATGGGTGCGTATCCGTTTAAGAGCTATGCTGGAAACAGCATAGCAAGTTTAAATAAGGCTAGTCCGTTATCAACTTGAAAAAGTGGCACCGAGTCGGTGCTTTTTTTTGGATCCTGTTCATGGGTGCGTATCCACGACGTGAAAGATCGGAAGAGCACACGTACAAGTCCCGGAT
10_2769_neg	tggaaaggacgaaacaccgACCCATGAACAGGATCCACCGTTTAAGAGCTATGCTGGAAACAGCATAGCAAGTTTAAATAAGGCTAGTCCGTTATCAACTTGAAAAAGTGGCACCGAGTCGGTGCTTTTTTTATACGCACCCATGAACAGGATCCACCACGATGAGGTAGATCGGAAGAGCACACGTACAAGTCCCGGAT
10_2769_pos	tggaaaggacgaaacaccgTGTTCATGGGTGCGTATCCAGTTTAAGAGCTATGCTGGAAACAGCATAGCAAGTTTAAATAAGGCTAGTCCGTTATCAACTTGAAAAAGTGGCACCGAGTCGGTGCTTTTTTTGGATCCTGTTCATGGGTGCGTATCCACGACGCGTGTAGATCGGAAGAGCACACGTACAAGTCCCGGAT
10_2770_neg	tggaaaggacgaaacaccgCACCCATGAACAGGATCCACGTTTAAGAGCTATGCTGGAAACAGCATAGCAAGTTTAAATAAGGCTAGTCCGTTATCAACTTGAAAAAGTGGCACCGAGTCGGTGCTTTTTTTGATACGCACCCATGAACAGGATCCACCACGATTTAGAGATCGGAAGAGCACACGTACAAGTCCCGGAT
10_2770_pos	tggaaaggacgaaacaccgTTCATGGGTGCGTATCCACGTTTAAGAGCTATGCTGGAAACAGCATAGCAAGTTTAAATAAGGCTAGTCCGTTATCAACTTGAAAAAGTGGCACCGAGTCGGTGCTTTTTTTGATCCTGTTCATGGGTGCGTATCCACGACGCTGCCCAGATCGGAAGAGCACACGTACAAGTCCCGGAT
10_2771_neg	tggaaaggacgaaacaccgCACCCATGAACAGGATCCAGTTTAAGAGCTATGCTGGAAACAGCATAGCAAGTTTAAATAAGGCTAGTCCGTTATCAACTTGAAAAAGTGGCACCGAGTCGGTGCTTTTTTTGGATACGCACCCATGAACAGGATCCACCACGATCTAAGATCGGAAGAGCACACGTACAAGTCCCGGAT
10_2771_pos	tggaaaggacgaaacaccgTTCATGGGTGCGTATCCACGGTTTAAGAGCTATGCTGGAAACAGCATAGCAAGTTTAAATAAGGCTAGTCCGTTATCAACTTGAAAAAGTGGCACCGAGTCGGTGCTTTTTTTATCCTGTTCATGGGTGCGTATCCACGACGCTGTAGAAGATCGGAAGAGCACACGTACAAGTCCCGGAT
10_2772_neg	tggaaaggacgaaacaccgCGCACCCATGAACAGGATCCGTTTAAGAGCTATGCTGGAAACAGCATAGCAAGTTTAAATAAGGCTAGTCCGTTATCAACTTGAAAAAGTGGCACCGAGTCGGTGCTTTTTTTTGGATACGCACCCATGAACAGGATCCACCACGGAGTAGATCGGAAGAGCACACGTACAAGTCCCGGAT
10_2772_pos	tggaaaggacgaaacaccgTCATGGGTGCGTATCCACGAGTTTAAGAGCTATGCTGGAAACAGCATAGCAAGTTTAAATAAGGCTAGTCCGTTATCAACTTGAAAAAGTGGCACCGAGTCGGTGCTTTTTTTTCCTGTTCATGGGTGCGTATCCACGACGCTGATTGGAGATCGGAAGAGCACACGTACAAGTCCCGGAT
10_2773_neg	tggaaaggacgaaacaccgACGCACCCATGAACAGGATCGTTTAAGAGCTATGCTGGAAACAGCATAGCAAGTTTAAATAAGGCTAGTCCGTTATCAACTTGAAAAAGTGGCACCGAGTCGGTGCTTTTTTTGTGGATACGCACCCATGAACAGGATCCACCACGCCAAGATCGGAAGAGCACACGTACAAGTCCCGGAT
10_2773_pos	tggaaaggacgaaacaccgCATGGGTGCGTATCCACGACGTTTAAGAGCTATGCTGGAAACAGCATAGCAAGTTTAAATAAGGCTAGTCCGTTATCAACTTGAAAAAGTGGCACCGAGTCGGTGCTTTTTTTCCTGTTCATGGGTGCGTATCCACGACGCTGAGTGACAGATCGGAAGAGCACACGTACAAGTCCCGGAT
10_2775_neg	tggaaaggacgaaacaccgATACGCACCCATGAACAGGAGTTTAAGAGCTATGCTGGAAACAGCATAGCAAGTTTAAATAAGGCTAGTCCGTTATCAACTTGAAAAAGTGGCACCGAGTCGGTGCTTTTTTTTCGTGGATACGCACCCATGAACAGGATCCACCAAACAGATCGGAAGAGCACACGTACAAGTCCCGGAT
10_2775_pos	tggaaaggacgaaacaccgTGGGTGCGTATCCACGACGCGTTTAAGAGCTATGCTGGAAACAGCATAGCAAGTTTAAATAAGGCTAGTCCGTTATCAACTTGAAAAAGTGGCACCGAGTCGGTGCTTTTTTTTGTTCATGGGTGCGTATCCACGACGCTGAGGGGGATAGATCGGAAGAGCACACGTACAAGTCCCGGAT
10_2777_neg	tggaaaggacgaaacaccgGATACGCACCCATGAACAGGTTTAAGAGCTATGCTGGAAACAGCATAGCAAGTTTAAATAAGGCTAGTCCGTTATCAACTTGAAAAAGTGGCACCGAGTCGGTGCTTTTTTTCGTCGTGGATACGCACCCATGAACAGGATCCACAGCAGATCGGAAGAGCACACGTACAAGTCCCGGAT
10_2777_pos	tggaaaggacgaaacaccgGTGCGTATCCACGACGCTGGTTTAAGAGCTATGCTGGAAACAGCATAGCAAGTTTAAATAAGGCTAGTCCGTTATCAACTTGAAAAAGTGGCACCGAGTCGGTGCTTTTTTTTTCATGGGTGCGTATCCACGACGCTGAGGGCTTTTTAGATCGGAAGAGCACACGTACAAGTCCCGGAT
10_2779_neg	tggaaaggacgaaacaccgTGGATACGCACCCATGAACGTTTAAGAGCTATGCTGGAAACAGCATAGCAAGTTTAAATAAGGCTAGTCCGTTATCAACTTGAAAAAGTGGCACCGAGTCGGTGCTTTTTTTAGCGTCGTGGATACGCACCCATGAACAGGATCGTCCAGATCGGAAGAGCACACGTACAAGTCCCGGAT
10_2779_pos	tggaaaggacgaaacaccgTGCGTATCCACGACGCTGAGGTTTAAGAGCTATGCTGGAAACAGCATAGCAAGTTTAAATAAGGCTAGTCCGTTATCAACTTGAAAAAGTGGCACCGAGTCGGTGCTTTTTTTCATGGGTGCGTATCCACGACGCTGAGGGCTGCAACCAGATCGGAAGAGCACACGTACAAGTCCCGGAT
10_2781_neg	tggaaaggacgaaacaccgTCGTGGATACGCACCCATGAGTTTAAGAGCTATGCTGGAAACAGCATAGCAAGTTTAAATAAGGCTAGTCCGTTATCAACTTGAAAAAGTGGCACCGAGTCGGTGCTTTTTTTTCAGCGTCGTGGATACGCACCCATGAACAGGAAGCAAGATCGGAAGAGCACACGTACAAGTCCCGGAT
10_2781_pos	tggaaaggacgaaacaccgCGTATCCACGACGCTGAGGGGTTTAAGAGCTATGCTGGAAACAGCATAGCAAGTTTAAATAAGGCTAGTCCGTTATCAACTTGAAAAAGTGGCACCGAGTCGGTGCTTTTTTTTGGGTGCGTATCCACGACGCTGAGGGCTGCAGATTCAGATCGGAAGAGCACACGTACAAGTCCCGGAT
10_2783_neg	tggaaaggacgaaacaccgCGTCGTGGATACGCACCCATGTTTAAGAGCTATGCTGGAAACAGCATAGCAAGTTTAAATAAGGCTAGTCCGTTATCAACTTGAAAAAGTGGCACCGAGTCGGTGCTTTTTTTCCTCAGCGTCGTGGATACGCACCCATGAACAGTACAAGATCGGAAGAGCACACGTACAAGTCCCGGAT
10_2783_pos	tggaaaggacgaaacaccgTATCCACGACGCTGAGGGCTGTTTAAGAGCTATGCTGGAAACAGCATAGCAAGTTTAAATAAGGCTAGTCCGTTATCAACTTGAAAAAGTGGCACCGAGTCGGTGCTTTTTTTGGTGCGTATCCACGACGCTGAGGGCTGCAGAGTGCGAGATCGGAAGAGCACACGTACAAGTCCCGGAT
10_2785_neg	tggaaaggacgaaacaccgAGCGTCGTGGATACGCACCCGTTTAAGAGCTATGCTGGAAACAGCATAGCAAGTTTAAATAAGGCTAGTCCGTTATCAACTTGAAAAAGTGGCACCGAGTCGGTGCTTTTTTTGCCCTCAGCGTCGTGGATACGCACCCATGAACGTTGAGATCGGAAGAGCACACGTACAAGTCCCGGAT
10_2785_pos	tggaaaggacgaaacaccgTCCACGACGCTGAGGGCTGCGTTTAAGAGCTATGCTGGAAACAGCATAGCAAGTTTAAATAAGGCTAGTCCGTTATCAACTTGAAAAAGTGGCACCGAGTCGGTGCTTTTTTTTGCGTATCCACGACGCTGAGGGCTGCAGAGGGTCCAAGATCGGAAGAGCACACGTACAAGTCCCGGAT
10_2787_neg	tggaaaggacgaaacaccgTCAGCGTCGTGGATACGCACGTTTAAGAGCTATGCTGGAAACAGCATAGCAAGTTTAAATAAGGCTAGTCCGTTATCAACTTGAAAAAGTGGCACCGAGTCGGTGCTTTTTTTCAGCCCTCAGCGTCGTGGATACGCACCCATGAGCATAGATCGGAAGAGCACACGTACAAGTCCCGGAT
10_2787_pos	tggaaaggacgaaacaccgCACGACGCTGAGGGCTGCAGGTTTAAGAGCTATGCTGGAAACAGCATAGCAAGTTTAAATAAGGCTAGTCCGTTATCAACTTGAAAAAGTGGCACCGAGTCGGTGCTTTTTTTCGTATCCACGACGCTGAGGGCTGCAGAGGGAACGTTAGATCGGAAGAGCACACGTACAAGTCCCGGAT
10_2789_neg	tggaaaggacgaaacaccgCCTCAGCGTCGTGGATACGCGTTTAAGAGCTATGCTGGAAACAGCATAGCAAGTTTAAATAAGGCTAGTCCGTTATCAACTTGAAAAAGTGGCACCGAGTCGGTGCTTTTTTTTGCAGCCCTCAGCGTCGTGGATACGCACCCATGCGCAGATCGGAAGAGCACACGTACAAGTCCCGGAT
10_2789_pos	tggaaaggacgaaacaccgCGACGCTGAGGGCTGCAGAGGTTTAAGAGCTATGCTGGAAACAGCATAGCAAGTTTAAATAAGGCTAGTCCGTTATCAACTTGAAAAAGTGGCACCGAGTCGGTGCTTTTTTTTATCCACGACGCTGAGGGCTGCAGAGGGAATGAGTTAGATCGGAAGAGCACACGTACAAGTCCCGGAT
10_2791_neg	tggaaaggacgaaacaccgCCCTCAGCGTCGTGGATACGTTTAAGAGCTATGCTGGAAACAGCATAGCAAGTTTAAATAAGGCTAGTCCGTTATCAACTTGAAAAAGTGGCACCGAGTCGGTGCTTTTTTTTCTGCAGCCCTCAGCGTCGTGGATACGCACCCCAGGAGATCGGAAGAGCACACGTACAAGTCCCGGAT
10_2791_pos	tggaaaggacgaaacaccgACGCTGAGGGCTGCAGAGGGGTTTAAGAGCTATGCTGGAAACAGCATAGCAAGTTTAAATAAGGCTAGTCCGTTATCAACTTGAAAAAGTGGCACCGAGTCGGTGCTTTTTTTTCCACGACGCTGAGGGCTGCAGAGGGAATGGATACCAGATCGGAAGAGCACACGTACAAGTCCCGGAT
10_2793_neg	tggaaaggacgaaacaccgCAGCCCTCAGCGTCGTGGATGTTTAAGAGCTATGCTGGAAACAGCATAGCAAGTTTAAATAAGGCTAGTCCGTTATCAACTTGAAAAAGTGGCACCGAGTCGGTGCTTTTTTTCCTCTGCAGCCCTCAGCGTCGTGGATACGCACGCTCAGATCGGAAGAGCACACGTACAAGTCCCGGAT
10_2793_pos	tggaaaggacgaaacaccgCTGAGGGCTGCAGAGGGAAGTTTAAGAGCTATGCTGGAAACAGCATAGCAAGTTTAAATAAGGCTAGTCCGTTATCAACTTGAAAAAGTGGCACCGAGTCGGTGCTTTTTTTCACGACGCTGAGGGCTGCAGAGGGAATGGAGGAGAAAGATCGGAAGAGCACACGTACAAGTCCCGGAT
10_2795_neg	tggaaaggacgaaacaccgTGCAGCCCTCAGCGTCGTGGGTTTAAGAGCTATGCTGGAAACAGCATAGCAAGTTTAAATAAGGCTAGTCCGTTATCAACTTGAAAAAGTGGCACCGAGTCGGTGCTTTTTTTTCCCTCTGCAGCCCTCAGCGTCGTGGATACGCGAGCAGATCGGAAGAGCACACGTACAAGTCCCGGAT
10_2795_pos	tggaaaggacgaaacaccgTGAGGGCTGCAGAGGGAATGGTTTAAGAGCTATGCTGGAAACAGCATAGCAAGTTTAAATAAGGCTAGTCCGTTATCAACTTGAAAAAGTGGCACCGAGTCGGTGCTTTTTTTCGACGCTGAGGGCTGCAGAGGGAATGGAGGGAAAGAAGATCGGAAGAGCACACGTACAAGTCCCGGAT
10_2797_neg	tggaaaggacgaaacaccgTCTGCAGCCCTCAGCGTCGTGTTTAAGAGCTATGCTGGAAACAGCATAGCAAGTTTAAATAAGGCTAGTCCGTTATCAACTTGAAAAAGTGGCACCGAGTCGGTGCTTTTTTTATTCCCTCTGCAGCCCTCAGCGTCGTGGATACCACTAGATCGGAAGAGCACACGTACAAGTCCCGGAT
10_2797_pos	tggaaaggacgaaacaccgAGGGCTGCAGAGGGAATGGAGTTTAAGAGCTATGCTGGAAACAGCATAGCAAGTTTAAATAAGGCTAGTCCGTTATCAACTTGAAAAAGTGGCACCGAGTCGGTGCTTTTTTTACGCTGAGGGCTGCAGAGGGAATGGAGGGAGCTGCAAGATCGGAAGAGCACACGTACAAGTCCCGGAT
10_2800_neg	tggaaaggacgaaacaccgCCCTCTGCAGCCCTCAGCGTGTTTAAGAGCTATGCTGGAAACAGCATAGCAAGTTTAAATAAGGCTAGTCCGTTATCAACTTGAAAAAGTGGCACCGAGTCGGTGCTTTTTTTTCCATTCCCTCTGCAGCCCTCAGCGTCGTGGAGATCAGATCGGAAGAGCACACGTACAAGTCCCGGAT
10_2800_pos	tggaaaggacgaaacaccgCTGCAGAGGGAATGGAGGGGTTTAAGAGCTATGCTGGAAACAGCATAGCAAGTTTAAATAAGGCTAGTCCGTTATCAACTTGAAAAAGTGGCACCGAGTCGGTGCTTTTTTTCTGAGGGCTGCAGAGGGAATGGAGGGAGCAGGGGCGAGATCGGAAGAGCACACGTACAAGTCCCGGAT
10_2803_neg	tggaaaggacgaaacaccgATTCCCTCTGCAGCCCTCAGGTTTAAGAGCTATGCTGGAAACAGCATAGCAAGTTTAAATAAGGCTAGTCCGTTATCAACTTGAAAAAGTGGCACCGAGTCGGTGCTTTTTTTCCCTCCATTCCCTCTGCAGCCCTCAGCGTCGTGTTAAGATCGGAAGAGCACACGTACAAGTCCCGGAT
10_2803_pos	tggaaaggacgaaacaccgCAGAGGGAATGGAGGGAGCGTTTAAGAGCTATGCTGGAAACAGCATAGCAAGTTTAAATAAGGCTAGTCCGTTATCAACTTGAAAAAGTGGCACCGAGTCGGTGCTTTTTTTAGGGCTGCAGAGGGAATGGAGGGAGCAGGAAGGTCGAGATCGGAAGAGCACACGTACAAGTCCCGGAT
10_2806_neg	tggaaaggacgaaacaccgTCCATTCCCTCTGCAGCCCTGTTTAAGAGCTATGCTGGAAACAGCATAGCAAGTTTAAATAAGGCTAGTCCGTTATCAACTTGAAAAAGTGGCACCGAGTCGGTGCTTTTTTTGCTCCCTCCATTCCCTCTGCAGCCCTCAGCGTGCTGAGATCGGAAGAGCACACGTACAAGTCCCGGAT
10_2806_pos	tggaaaggacgaaacaccgAGGGAATGGAGGGAGCAGGGTTTAAGAGCTATGCTGGAAACAGCATAGCAAGTTTAAATAAGGCTAGTCCGTTATCAACTTGAAAAAGTGGCACCGAGTCGGTGCTTTTTTTGCTGCAGAGGGAATGGAGGGAGCAGGAAGGAGCCCGAGATCGGAAGAGCACACGTACAAGTCCCGGAT
10_2809_neg	tggaaaggacgaaacaccgCCCTCCATTCCCTCTGCAGCGTTTAAGAGCTATGCTGGAAACAGCATAGCAAGTTTAAATAAGGCTAGTCCGTTATCAACTTGAAAAAGTGGCACCGAGTCGGTGCTTTTTTTCCTGCTCCCTCCATTCCCTCTGCAGCCCTCAGCAACAGATCGGAAGAGCACACGTACAAGTCCCGGAT
10_2809_pos	tggaaaggacgaaacaccgGAATGGAGGGAGCAGGAAGGTTTAAGAGCTATGCTGGAAACAGCATAGCAAGTTTAAATAAGGCTAGTCCGTTATCAACTTGAAAAAGTGGCACCGAGTCGGTGCTTTTTTTGCAGAGGGAATGGAGGGAGCAGGAAGGAGCTTCCGTAGATCGGAAGAGCACACGTACAAGTCCCGGAT
10_2812_neg	tggaaaggacgaaacaccgCTCCCTCCATTCCCTCTGCGTTTAAGAGCTATGCTGGAAACAGCATAGCAAGTTTAAATAAGGCTAGTCCGTTATCAACTTGAAAAAGTGGCACCGAGTCGGTGCTTTTTTTCTTCCTGCTCCCTCCATTCCCTCTGCAGCCCTGTCAAGATCGGAAGAGCACACGTACAAGTCCCGGAT
10_2812_pos	tggaaaggacgaaacaccgATGGAGGGAGCAGGAAGGAGGTTTAAGAGCTATGCTGGAAACAGCATAGCAAGTTTAAATAAGGCTAGTCCGTTATCAACTTGAAAAAGTGGCACCGAGTCGGTGCTTTTTTTGAGGGAATGGAGGGAGCAGGAAGGAGCTTCAGTCCGAGATCGGAAGAGCACACGTACAAGTCCCGGAT
10_2815_neg	tggaaaggacgaaacaccgCCTGCTCCCTCCATTCCCTCGTTTAAGAGCTATGCTGGAAACAGCATAGCAAGTTTAAATAAGGCTAGTCCGTTATCAACTTGAAAAAGTGGCACCGAGTCGGTGCTTTTTTTCTCCTTCCTGCTCCCTCCATTCCCTCTGCAGCTATCAGATCGGAAGAGCACACGTACAAGTCCCGGAT
10_2815_pos	tggaaaggacgaaacaccgAGGGAGCAGGAAGGAGCTTGTTTAAGAGCTATGCTGGAAACAGCATAGCAAGTTTAAATAAGGCTAGTCCGTTATCAACTTGAAAAAGTGGCACCGAGTCGGTGCTTTTTTTGGAATGGAGGGAGCAGGAAGGAGCTTCAGGAATAATAGATCGGAAGAGCACACGTACAAGTCCCGGAT
10_2818_neg	tggaaaggacgaaacaccgCTTCCTGCTCCCTCCATTCCGTTTAAGAGCTATGCTGGAAACAGCATAGCAAGTTTAAATAAGGCTAGTCCGTTATCAACTTGAAAAAGTGGCACCGAGTCGGTGCTTTTTTTAAGCTCCTTCCTGCTCCCTCCATTCCCTCTGCCCTGAGATCGGAAGAGCACACGTACAAGTCCCGGAT
10_2818_pos	tggaaaggacgaaacaccgGAGCAGGAAGGAGCTTCAGGTTTAAGAGCTATGCTGGAAACAGCATAGCAAGTTTAAATAAGGCTAGTCCGTTATCAACTTGAAAAAGTGGCACCGAGTCGGTGCTTTTTTTATGGAGGGAGCAGGAAGGAGCTTCAGGAACTGCGGAAGATCGGAAGAGCACACGTACAAGTCCCGGAT
10_2821_neg	tggaaaggacgaaacaccgCTCCTTCCTGCTCCCTCCATGTTTAAGAGCTATGCTGGAAACAGCATAGCAAGTTTAAATAAGGCTAGTCCGTTATCAACTTGAAAAAGTGGCACCGAGTCGGTGCTTTTTTTCTGAAGCTCCTTCCTGCTCCCTCCATTCCCTCACTAAGATCGGAAGAGCACACGTACAAGTCCCGGAT
10_2821_pos	tggaaaggacgaaacaccgCAGGAAGGAGCTTCAGGAAGTTTAAGAGCTATGCTGGAAACAGCATAGCAAGTTTAAATAAGGCTAGTCCGTTATCAACTTGAAAAAGTGGCACCGAGTCGGTGCTTTTTTTGAGGGAGCAGGAAGGAGCTTCAGGAACTGGTTCGGTAGATCGGAAGAGCACACGTACAAGTCCCGGAT
11_2824_neg	tggaaaggacgaaacaccgAGGATCCCAGCCAATGCGTGTTTAAGAGCTATGCTGGAAACAGCATAGCAAGTTTAAATAAGGCTAGTCCGTTATCAACTTGAAAAAGTGGCACCGAGTCGGTGCTTTTTTTGCGGGGGAGGATCCCAGCCAATGCGTGCAACGACGAAGATCGGAAGAGCACACGTACAAGTCCCGGAT
11_2824_pos	tggaaaggacgaaacaccgCTGGGATCCTCCCCCGCCCTGTTTAAGAGCTATGCTGGAAACAGCATAGCAAGTTTAAATAAGGCTAGTCCGTTATCAACTTGAAAAAGTGGCACCGAGTCGGTGCTTTTTTTCATTGGCTGGGATCCTCCCCCGCCCTCCAGCCAAATAGATCGGAAGAGCACACGTACAAGTCCCGGAT
11_2827_neg	tggaaaggacgaaacaccgGGGAGGATCCCAGCCAATGGTTTAAGAGCTATGCTGGAAACAGCATAGCAAGTTTAAATAAGGCTAGTCCGTTATCAACTTGAAAAAGTGGCACCGAGTCGGTGCTTTTTTTAGGGCGGGGGAGGATCCCAGCCAATGCGTGCAACTGAGATCGGAAGAGCACACGTACAAGTCCCGGAT
11_2827_pos	tggaaaggacgaaacaccgGATCCTCCCCCGCCCTCCAGTTTAAGAGCTATGCTGGAAACAGCATAGCAAGTTTAAATAAGGCTAGTCCGTTATCAACTTGAAAAAGTGGCACCGAGTCGGTGCTTTTTTTTGGCTGGGATCCTCCCCCGCCCTCCAGCCTCAGTTCAGATCGGAAGAGCACACGTACAAGTCCCGGAT
11_2830_neg	tggaaaggacgaaacaccgCGGGGGAGGATCCCAGCCAGTTTAAGAGCTATGCTGGAAACAGCATAGCAAGTTTAAATAAGGCTAGTCCGTTATCAACTTGAAAAAGTGGCACCGAGTCGGTGCTTTTTTTTGGAGGGCGGGGGAGGATCCCAGCCAATGCGTGTGAAGATCGGAAGAGCACACGTACAAGTCCCGGAT
11_2830_pos	tggaaaggacgaaacaccgTCCTCCCCCGCCCTCCAGCCGTTTAAGAGCTATGCTGGAAACAGCATAGCAAGTTTAAATAAGGCTAGTCCGTTATCAACTTGAAAAAGTGGCACCGAGTCGGTGCTTTTTTTCTGGGATCCTCCCCCGCCCTCCAGCCTCACAGGCCGAGATCGGAAGAGCACACGTACAAGTCCCGGAT
11_2833_neg	tggaaaggacgaaacaccgAGGGCGGGGGAGGATCCCAGGTTTAAGAGCTATGCTGGAAACAGCATAGCAAGTTTAAATAAGGCTAGTCCGTTATCAACTTGAAAAAGTGGCACCGAGTCGGTGCTTTTTTTGGCTGGAGGGCGGGGGAGGATCCCAGCCAATGGTGCAGATCGGAAGAGCACACGTACAAGTCCCGGAT
11_2833_pos	tggaaaggacgaaacaccgTCCCCCGCCCTCCAGCCTCAGTTTAAGAGCTATGCTGGAAACAGCATAGCAAGTTTAAATAAGGCTAGTCCGTTATCAACTTGAAAAAGTGGCACCGAGTCGGTGCTTTTTTTGGATCCTCCCCCGCCCTCCAGCCTCACAGCTATGGCAGATCGGAAGAGCACACGTACAAGTCCCGGAT
11_2836_neg	tggaaaggacgaaacaccgTGGAGGGCGGGGGAGGATCCGTTTAAGAGCTATGCTGGAAACAGCATAGCAAGTTTAAATAAGGCTAGTCCGTTATCAACTTGAAAAAGTGGCACCGAGTCGGTGCTTTTTTTTGAGGCTGGAGGGCGGGGGAGGATCCCAGCCAGGGGAGATCGGAAGAGCACACGTACAAGTCCCGGAT
11_2836_pos	tggaaaggacgaaacaccgCCCGCCCTCCAGCCTCACAGGTTTAAGAGCTATGCTGGAAACAGCATAGCAAGTTTAAATAAGGCTAGTCCGTTATCAACTTGAAAAAGTGGCACCGAGTCGGTGCTTTTTTTTCCTCCCCCGCCCTCCAGCCTCACAGCTATTCCGGCAGATCGGAAGAGCACACGTACAAGTCCCGGAT
11_2839_neg	tggaaaggacgaaacaccgGCTGGAGGGCGGGGGAGGAGTTTAAGAGCTATGCTGGAAACAGCATAGCAAGTTTAAATAAGGCTAGTCCGTTATCAACTTGAAAAAGTGGCACCGAGTCGGTGCTTTTTTTCTGTGAGGCTGGAGGGCGGGGGAGGATCCCAGCAATAGATCGGAAGAGCACACGTACAAGTCCCGGAT
11_2839_pos	tggaaaggacgaaacaccgCCCTCCAGCCTCACAGCTAGTTTAAGAGCTATGCTGGAAACAGCATAGCAAGTTTAAATAAGGCTAGTCCGTTATCAACTTGAAAAAGTGGCACCGAGTCGGTGCTTTTTTTTCCCCCGCCCTCCAGCCTCACAGCTATTCTCTAGGCAGATCGGAAGAGCACACGTACAAGTCCCGGAT
11_2842_neg	tggaaaggacgaaacaccgTGAGGCTGGAGGGCGGGGGAGTTTAAGAGCTATGCTGGAAACAGCATAGCAAGTTTAAATAAGGCTAGTCCGTTATCAACTTGAAAAAGTGGCACCGAGTCGGTGCTTTTTTTTAGCTGTGAGGCTGGAGGGCGGGGGAGGATCCATACAGATCGGAAGAGCACACGTACAAGTCCCGGAT
11_2842_pos	tggaaaggacgaaacaccgCTCCAGCCTCACAGCTATTCGTTTAAGAGCTATGCTGGAAACAGCATAGCAAGTTTAAATAAGGCTAGTCCGTTATCAACTTGAAAAAGTGGCACCGAGTCGGTGCTTTTTTTCCCGCCCTCCAGCCTCACAGCTATTCTCTGTCTTAAAGATCGGAAGAGCACACGTACAAGTCCCGGAT
11_2845_neg	tggaaaggacgaaacaccgCTGTGAGGCTGGAGGGCGGGGTTTAAGAGCTATGCTGGAAACAGCATAGCAAGTTTAAATAAGGCTAGTCCGTTATCAACTTGAAAAAGTGGCACCGAGTCGGTGCTTTTTTTGAATAGCTGTGAGGCTGGAGGGCGGGGGAGGATCTCAGATCGGAAGAGCACACGTACAAGTCCCGGAT
11_2845_pos	tggaaaggacgaaacaccgCAGCCTCACAGCTATTCTCTGTTTAAGAGCTATGCTGGAAACAGCATAGCAAGTTTAAATAAGGCTAGTCCGTTATCAACTTGAAAAAGTGGCACCGAGTCGGTGCTTTTTTTGCCCTCCAGCCTCACAGCTATTCTCTGTCCTCCCGCAGATCGGAAGAGCACACGTACAAGTCCCGGAT
11_2848_neg	tggaaaggacgaaacaccgTAGCTGTGAGGCTGGAGGGCGTTTAAGAGCTATGCTGGAAACAGCATAGCAAGTTTAAATAAGGCTAGTCCGTTATCAACTTGAAAAAGTGGCACCGAGTCGGTGCTTTTTTTAGAGAATAGCTGTGAGGCTGGAGGGCGGGGGATCGAAGATCGGAAGAGCACACGTACAAGTCCCGGAT
11_2848_pos	tggaaaggacgaaacaccgCCTCACAGCTATTCTCTGTCGTTTAAGAGCTATGCTGGAAACAGCATAGCAAGTTTAAATAAGGCTAGTCCGTTATCAACTTGAAAAAGTGGCACCGAGTCGGTGCTTTTTTTCTCCAGCCTCACAGCTATTCTCTGTCCTCCCAAATGAGATCGGAAGAGCACACGTACAAGTCCCGGAT
11_2850_neg	tggaaaggacgaaacaccgAATAGCTGTGAGGCTGGAGGGTTTAAGAGCTATGCTGGAAACAGCATAGCAAGTTTAAATAAGGCTAGTCCGTTATCAACTTGAAAAAGTGGCACCGAGTCGGTGCTTTTTTTACAGAGAATAGCTGTGAGGCTGGAGGGCGGGGTTATAGATCGGAAGAGCACACGTACAAGTCCCGGAT
11_2850_pos	tggaaaggacgaaacaccgTCACAGCTATTCTCTGTCCTGTTTAAGAGCTATGCTGGAAACAGCATAGCAAGTTTAAATAAGGCTAGTCCGTTATCAACTTGAAAAAGTGGCACCGAGTCGGTGCTTTTTTTCCAGCCTCACAGCTATTCTCTGTCCTCCCACCCGCGAGATCGGAAGAGCACACGTACAAGTCCCGGAT
11_2852_neg	tggaaaggacgaaacaccgAGAATAGCTGTGAGGCTGGAGTTTAAGAGCTATGCTGGAAACAGCATAGCAAGTTTAAATAAGGCTAGTCCGTTATCAACTTGAAAAAGTGGCACCGAGTCGGTGCTTTTTTTGGACAGAGAATAGCTGTGAGGCTGGAGGGCGGGAAAAGATCGGAAGAGCACACGTACAAGTCCCGGAT
11_2852_pos	tggaaaggacgaaacaccgACAGCTATTCTCTGTCCTCCGTTTAAGAGCTATGCTGGAAACAGCATAGCAAGTTTAAATAAGGCTAGTCCGTTATCAACTTGAAAAAGTGGCACCGAGTCGGTGCTTTTTTTAGCCTCACAGCTATTCTCTGTCCTCCCACCAGGTGGAGATCGGAAGAGCACACGTACAAGTCCCGGAT
11_2854_neg	tggaaaggacgaaacaccgAGAGAATAGCTGTGAGGCTGGTTTAAGAGCTATGCTGGAAACAGCATAGCAAGTTTAAATAAGGCTAGTCCGTTATCAACTTGAAAAAGTGGCACCGAGTCGGTGCTTTTTTTGAGGACAGAGAATAGCTGTGAGGCTGGAGGGCGGAGAGATCGGAAGAGCACACGTACAAGTCCCGGAT
11_2854_pos	tggaaaggacgaaacaccgAGCTATTCTCTGTCCTCCCAGTTTAAGAGCTATGCTGGAAACAGCATAGCAAGTTTAAATAAGGCTAGTCCGTTATCAACTTGAAAAAGTGGCACCGAGTCGGTGCTTTTTTTCCTCACAGCTATTCTCTGTCCTCCCACCAGCTCTGGAGATCGGAAGAGCACACGTACAAGTCCCGGAT
11_2856_neg	tggaaaggacgaaacaccgACAGAGAATAGCTGTGAGGCGTTTAAGAGCTATGCTGGAAACAGCATAGCAAGTTTAAATAAGGCTAGTCCGTTATCAACTTGAAAAAGTGGCACCGAGTCGGTGCTTTTTTTGGGAGGACAGAGAATAGCTGTGAGGCTGGAGGAATTAGATCGGAAGAGCACACGTACAAGTCCCGGAT
11_2856_pos	tggaaaggacgaaacaccgCTATTCTCTGTCCTCCCACCGTTTAAGAGCTATGCTGGAAACAGCATAGCAAGTTTAAATAAGGCTAGTCCGTTATCAACTTGAAAAAGTGGCACCGAGTCGGTGCTTTTTTTTCACAGCTATTCTCTGTCCTCCCACCAGCTTCTGTGAGATCGGAAGAGCACACGTACAAGTCCCGGAT
11_2858_neg	tggaaaggacgaaacaccgGACAGAGAATAGCTGTGAGGTTTAAGAGCTATGCTGGAAACAGCATAGCAAGTTTAAATAAGGCTAGTCCGTTATCAACTTGAAAAAGTGGCACCGAGTCGGTGCTTTTTTTGTGGGAGGACAGAGAATAGCTGTGAGGCTGGAGGGAAGATCGGAAGAGCACACGTACAAGTCCCGGAT
11_2858_pos	tggaaaggacgaaacaccgATTCTCTGTCCTCCCACCAGGTTTAAGAGCTATGCTGGAAACAGCATAGCAAGTTTAAATAAGGCTAGTCCGTTATCAACTTGAAAAAGTGGCACCGAGTCGGTGCTTTTTTTACAGCTATTCTCTGTCCTCCCACCAGCTTCATCCGAAGATCGGAAGAGCACACGTACAAGTCCCGGAT
11_2860_neg	tggaaaggacgaaacaccgAGGACAGAGAATAGCTGTGGTTTAAGAGCTATGCTGGAAACAGCATAGCAAGTTTAAATAAGGCTAGTCCGTTATCAACTTGAAAAAGTGGCACCGAGTCGGTGCTTTTTTTTGGTGGGAGGACAGAGAATAGCTGTGAGGCTGCCATAGATCGGAAGAGCACACGTACAAGTCCCGGAT
11_2860_pos	tggaaaggacgaaacaccgTCTCTGTCCTCCCACCAGCTGTTTAAGAGCTATGCTGGAAACAGCATAGCAAGTTTAAATAAGGCTAGTCCGTTATCAACTTGAAAAAGTGGCACCGAGTCGGTGCTTTTTTTAGCTATTCTCTGTCCTCCCACCAGCTTCATGTTCCTAGATCGGAAGAGCACACGTACAAGTCCCGGAT
11_2862_neg	tggaaaggacgaaacaccgGGAGGACAGAGAATAGCTGGTTTAAGAGCTATGCTGGAAACAGCATAGCAAGTTTAAATAAGGCTAGTCCGTTATCAACTTGAAAAAGTGGCACCGAGTCGGTGCTTTTTTTGCTGGTGGGAGGACAGAGAATAGCTGTGAGGCTCGGAGATCGGAAGAGCACACGTACAAGTCCCGGAT
11_2862_pos	tggaaaggacgaaacaccgTCTGTCCTCCCACCAGCTTCGTTTAAGAGCTATGCTGGAAACAGCATAGCAAGTTTAAATAAGGCTAGTCCGTTATCAACTTGAAAAAGTGGCACCGAGTCGGTGCTTTTTTTCTATTCTCTGTCCTCCCACCAGCTTCATGTACACGGAGATCGGAAGAGCACACGTACAAGTCCCGGAT
11_2864_neg	tggaaaggacgaaacaccgTGGGAGGACAGAGAATAGCGTTTAAGAGCTATGCTGGAAACAGCATAGCAAGTTTAAATAAGGCTAGTCCGTTATCAACTTGAAAAAGTGGCACCGAGTCGGTGCTTTTTTTAAGCTGGTGGGAGGACAGAGAATAGCTGTGAGAGCTAGATCGGAAGAGCACACGTACAAGTCCCGGAT
11_2864_pos	tggaaaggacgaaacaccgTGTCCTCCCACCAGCTTCATGTTTAAGAGCTATGCTGGAAACAGCATAGCAAGTTTAAATAAGGCTAGTCCGTTATCAACTTGAAAAAGTGGCACCGAGTCGGTGCTTTTTTTATTCTCTGTCCTCCCACCAGCTTCATGTACTGTGCTAGATCGGAAGAGCACACGTACAAGTCCCGGAT
11_2866_neg	tggaaaggacgaaacaccgTGGTGGGAGGACAGAGAATAGTTTAAGAGCTATGCTGGAAACAGCATAGCAAGTTTAAATAAGGCTAGTCCGTTATCAACTTGAAAAAGTGGCACCGAGTCGGTGCTTTTTTTTGAAGCTGGTGGGAGGACAGAGAATAGCTGTGTACGAGATCGGAAGAGCACACGTACAAGTCCCGGAT
11_2866_pos	tggaaaggacgaaacaccgTCCTCCCACCAGCTTCATGTGTTTAAGAGCTATGCTGGAAACAGCATAGCAAGTTTAAATAAGGCTAGTCCGTTATCAACTTGAAAAAGTGGCACCGAGTCGGTGCTTTTTTTTCTCTGTCCTCCCACCAGCTTCATGTACTGGACTCTAGATCGGAAGAGCACACGTACAAGTCCCGGAT
11_2868_neg	tggaaaggacgaaacaccgCTGGTGGGAGGACAGAGAAGTTTAAGAGCTATGCTGGAAACAGCATAGCAAGTTTAAATAAGGCTAGTCCGTTATCAACTTGAAAAAGTGGCACCGAGTCGGTGCTTTTTTTCATGAAGCTGGTGGGAGGACAGAGAATAGCTGCACAAGATCGGAAGAGCACACGTACAAGTCCCGGAT
11_2868_pos	tggaaaggacgaaacaccgCTCCCACCAGCTTCATGTACGTTTAAGAGCTATGCTGGAAACAGCATAGCAAGTTTAAATAAGGCTAGTCCGTTATCAACTTGAAAAAGTGGCACCGAGTCGGTGCTTTTTTTTCTGTCCTCCCACCAGCTTCATGTACTGGACTGGGTAGATCGGAAGAGCACACGTACAAGTCCCGGAT
11_2870_neg	tggaaaggacgaaacaccgAAGCTGGTGGGAGGACAGAGGTTTAAGAGCTATGCTGGAAACAGCATAGCAAGTTTAAATAAGGCTAGTCCGTTATCAACTTGAAAAAGTGGCACCGAGTCGGTGCTTTTTTTTACATGAAGCTGGTGGGAGGACAGAGAATAGCGGCTAGATCGGAAGAGCACACGTACAAGTCCCGGAT
11_2870_pos	tggaaaggacgaaacaccgCCCACCAGCTTCATGTACTGGTTTAAGAGCTATGCTGGAAACAGCATAGCAAGTTTAAATAAGGCTAGTCCGTTATCAACTTGAAAAAGTGGCACCGAGTCGGTGCTTTTTTTTGTCCTCCCACCAGCTTCATGTACTGGACTGAGTTTAGATCGGAAGAGCACACGTACAAGTCCCGGAT
11_2872_neg	tggaaaggacgaaacaccgTGAAGCTGGTGGGAGGACAGGTTTAAGAGCTATGCTGGAAACAGCATAGCAAGTTTAAATAAGGCTAGTCCGTTATCAACTTGAAAAAGTGGCACCGAGTCGGTGCTTTTTTTAGTACATGAAGCTGGTGGGAGGACAGAGAATAAACAAGATCGGAAGAGCACACGTACAAGTCCCGGAT
11_2872_pos	tggaaaggacgaaacaccgCACCAGCTTCATGTACTGGAGTTTAAGAGCTATGCTGGAAACAGCATAGCAAGTTTAAATAAGGCTAGTCCGTTATCAACTTGAAAAAGTGGCACCGAGTCGGTGCTTTTTTTTCCTCCCACCAGCTTCATGTACTGGACTGACTCGCTAGATCGGAAGAGCACACGTACAAGTCCCGGAT
11_2873_neg	tggaaaggacgaaacaccgATGAAGCTGGTGGGAGGACAGTTTAAGAGCTATGCTGGAAACAGCATAGCAAGTTTAAATAAGGCTAGTCCGTTATCAACTTGAAAAAGTGGCACCGAGTCGGTGCTTTTTTTCAGTACATGAAGCTGGTGGGAGGACAGAGAATTGAGAGATCGGAAGAGCACACGTACAAGTCCCGGAT
11_2873_pos	tggaaaggacgaaacaccgACCAGCTTCATGTACTGGACGTTTAAGAGCTATGCTGGAAACAGCATAGCAAGTTTAAATAAGGCTAGTCCGTTATCAACTTGAAAAAGTGGCACCGAGTCGGTGCTTTTTTTCCTCCCACCAGCTTCATGTACTGGACTGACTGGTATAGATCGGAAGAGCACACGTACAAGTCCCGGAT
11_2874_neg	tggaaaggacgaaacaccgCATGAAGCTGGTGGGAGGACGTTTAAGAGCTATGCTGGAAACAGCATAGCAAGTTTAAATAAGGCTAGTCCGTTATCAACTTGAAAAAGTGGCACCGAGTCGGTGCTTTTTTTCCAGTACATGAAGCTGGTGGGAGGACAGAGAATGTTAGATCGGAAGAGCACACGTACAAGTCCCGGAT
11_2874_pos	tggaaaggacgaaacaccgCCAGCTTCATGTACTGGACTGTTTAAGAGCTATGCTGGAAACAGCATAGCAAGTTTAAATAAGGCTAGTCCGTTATCAACTTGAAAAAGTGGCACCGAGTCGGTGCTTTTTTTCTCCCACCAGCTTCATGTACTGGACTGACTGGTTCGAGATCGGAAGAGCACACGTACAAGTCCCGGAT
11_2875_neg	tggaaaggacgaaacaccgACATGAAGCTGGTGGGAGGAGTTTAAGAGCTATGCTGGAAACAGCATAGCAAGTTTAAATAAGGCTAGTCCGTTATCAACTTGAAAAAGTGGCACCGAGTCGGTGCTTTTTTTTCCAGTACATGAAGCTGGTGGGAGGACAGAGAACAAAGATCGGAAGAGCACACGTACAAGTCCCGGAT
11_2875_pos	tggaaaggacgaaacaccgCAGCTTCATGTACTGGACTGGTTTAAGAGCTATGCTGGAAACAGCATAGCAAGTTTAAATAAGGCTAGTCCGTTATCAACTTGAAAAAGTGGCACCGAGTCGGTGCTTTTTTTTCCCACCAGCTTCATGTACTGGACTGACTGGGCATGAGATCGGAAGAGCACACGTACAAGTCCCGGAT
11_2876_neg	tggaaaggacgaaacaccgTACATGAAGCTGGTGGGAGGGTTTAAGAGCTATGCTGGAAACAGCATAGCAAGTTTAAATAAGGCTAGTCCGTTATCAACTTGAAAAAGTGGCACCGAGTCGGTGCTTTTTTTGTCCAGTACATGAAGCTGGTGGGAGGACAGAGATGAAGATCGGAAGAGCACACGTACAAGTCCCGGAT
11_2876_pos	tggaaaggacgaaacaccgAGCTTCATGTACTGGACTGAGTTTAAGAGCTATGCTGGAAACAGCATAGCAAGTTTAAATAAGGCTAGTCCGTTATCAACTTGAAAAAGTGGCACCGAGTCGGTGCTTTTTTTCCCACCAGCTTCATGTACTGGACTGACTGGGGTACTAGATCGGAAGAGCACACGTACAAGTCCCGGAT
11_2877_neg	tggaaaggacgaaacaccgTACATGAAGCTGGTGGGAGGTTTAAGAGCTATGCTGGAAACAGCATAGCAAGTTTAAATAAGGCTAGTCCGTTATCAACTTGAAAAAGTGGCACCGAGTCGGTGCTTTTTTTAGTCCAGTACATGAAGCTGGTGGGAGGACAGACGAAAGATCGGAAGAGCACACGTACAAGTCCCGGAT
11_2877_pos	tggaaaggacgaaacaccgCTTCATGTACTGGACTGACGTTTAAGAGCTATGCTGGAAACAGCATAGCAAGTTTAAATAAGGCTAGTCCGTTATCAACTTGAAAAAGTGGCACCGAGTCGGTGCTTTTTTTCCACCAGCTTCATGTACTGGACTGACTGGGGAAGGAAGATCGGAAGAGCACACGTACAAGTCCCGGAT
11_2878_neg	tggaaaggacgaaacaccgAGTACATGAAGCTGGTGGGAGTTTAAGAGCTATGCTGGAAACAGCATAGCAAGTTTAAATAAGGCTAGTCCGTTATCAACTTGAAAAAGTGGCACCGAGTCGGTGCTTTTTTTCAGTCCAGTACATGAAGCTGGTGGGAGGACAGCTATAGATCGGAAGAGCACACGTACAAGTCCCGGAT
11_2878_pos	tggaaaggacgaaacaccgCTTCATGTACTGGACTGACTGTTTAAGAGCTATGCTGGAAACAGCATAGCAAGTTTAAATAAGGCTAGTCCGTTATCAACTTGAAAAAGTGGCACCGAGTCGGTGCTTTTTTTCACCAGCTTCATGTACTGGACTGACTGGGGAATGATAGATCGGAAGAGCACACGTACAAGTCCCGGAT
11_2879_neg	tggaaaggacgaaacaccgCAGTACATGAAGCTGGTGGGGTTTAAGAGCTATGCTGGAAACAGCATAGCAAGTTTAAATAAGGCTAGTCCGTTATCAACTTGAAAAAGTGGCACCGAGTCGGTGCTTTTTTTTCAGTCCAGTACATGAAGCTGGTGGGAGGACACTAAAGATCGGAAGAGCACACGTACAAGTCCCGGAT
11_2879_pos	tggaaaggacgaaacaccgTTCATGTACTGGACTGACTGGTTTAAGAGCTATGCTGGAAACAGCATAGCAAGTTTAAATAAGGCTAGTCCGTTATCAACTTGAAAAAGTGGCACCGAGTCGGTGCTTTTTTTACCAGCTTCATGTACTGGACTGACTGGGGAACAATCAGATCGGAAGAGCACACGTACAAGTCCCGGAT
11_2880_neg	tggaaaggacgaaacaccgCCAGTACATGAAGCTGGTGGGTTTAAGAGCTATGCTGGAAACAGCATAGCAAGTTTAAATAAGGCTAGTCCGTTATCAACTTGAAAAAGTGGCACCGAGTCGGTGCTTTTTTTGTCAGTCCAGTACATGAAGCTGGTGGGAGGACTAAGAGATCGGAAGAGCACACGTACAAGTCCCGGAT
11_2880_pos	tggaaaggacgaaacaccgTCATGTACTGGACTGACTGGGTTTAAGAGCTATGCTGGAAACAGCATAGCAAGTTTAAATAAGGCTAGTCCGTTATCAACTTGAAAAAGTGGCACCGAGTCGGTGCTTTTTTTCCAGCTTCATGTACTGGACTGACTGGGGAACTTAAAAGATCGGAAGAGCACACGTACAAGTCCCGGAT
11_2881_neg	tggaaaggacgaaacaccgTCCAGTACATGAAGCTGGTGGTTTAAGAGCTATGCTGGAAACAGCATAGCAAGTTTAAATAAGGCTAGTCCGTTATCAACTTGAAAAAGTGGCACCGAGTCGGTGCTTTTTTTAGTCAGTCCAGTACATGAAGCTGGTGGGAGGAAGATAGATCGGAAGAGCACACGTACAAGTCCCGGAT
11_2881_pos	tggaaaggacgaaacaccgCATGTACTGGACTGACTGGGGTTTAAGAGCTATGCTGGAAACAGCATAGCAAGTTTAAATAAGGCTAGTCCGTTATCAACTTGAAAAAGTGGCACCGAGTCGGTGCTTTTTTTCAGCTTCATGTACTGGACTGACTGGGGAACTCGTAGAGATCGGAAGAGCACACGTACAAGTCCCGGAT
11_2882_neg	tggaaaggacgaaacaccgTCCAGTACATGAAGCTGGTGTTTAAGAGCTATGCTGGAAACAGCATAGCAAGTTTAAATAAGGCTAGTCCGTTATCAACTTGAAAAAGTGGCACCGAGTCGGTGCTTTTTTTCAGTCAGTCCAGTACATGAAGCTGGTGGGAGGGCGGAGATCGGAAGAGCACACGTACAAGTCCCGGAT
11_2882_pos	tggaaaggacgaaacaccgATGTACTGGACTGACTGGGGGTTTAAGAGCTATGCTGGAAACAGCATAGCAAGTTTAAATAAGGCTAGTCCGTTATCAACTTGAAAAAGTGGCACCGAGTCGGTGCTTTTTTTAGCTTCATGTACTGGACTGACTGGGGAACTCCCTGCAGATCGGAAGAGCACACGTACAAGTCCCGGAT
11_2883_neg	tggaaaggacgaaacaccgAGTCCAGTACATGAAGCTGGGTTTAAGAGCTATGCTGGAAACAGCATAGCAAGTTTAAATAAGGCTAGTCCGTTATCAACTTGAAAAAGTGGCACCGAGTCGGTGCTTTTTTTCCAGTCAGTCCAGTACATGAAGCTGGTGGGAGAAAGAGATCGGAAGAGCACACGTACAAGTCCCGGAT
11_2883_pos	tggaaaggacgaaacaccgTGTACTGGACTGACTGGGGAGTTTAAGAGCTATGCTGGAAACAGCATAGCAAGTTTAAATAAGGCTAGTCCGTTATCAACTTGAAAAAGTGGCACCGAGTCGGTGCTTTTTTTGCTTCATGTACTGGACTGACTGGGGAACTCCCACAGAGATCGGAAGAGCACACGTACAAGTCCCGGAT
11_2884_neg	tggaaaggacgaaacaccgCAGTCCAGTACATGAAGCTGGTTTAAGAGCTATGCTGGAAACAGCATAGCAAGTTTAAATAAGGCTAGTCCGTTATCAACTTGAAAAAGTGGCACCGAGTCGGTGCTTTTTTTCCCAGTCAGTCCAGTACATGAAGCTGGTGGGAATAAAGATCGGAAGAGCACACGTACAAGTCCCGGAT
11_2884_pos	tggaaaggacgaaacaccgTACTGGACTGACTGGGGAAGTTTAAGAGCTATGCTGGAAACAGCATAGCAAGTTTAAATAAGGCTAGTCCGTTATCAACTTGAAAAAGTGGCACCGAGTCGGTGCTTTTTTTCTTCATGTACTGGACTGACTGGGGAACTCCCGCCGGAGATCGGAAGAGCACACGTACAAGTCCCGGAT
11_2885_neg	tggaaaggacgaaacaccgTCAGTCCAGTACATGAAGCTGTTTAAGAGCTATGCTGGAAACAGCATAGCAAGTTTAAATAAGGCTAGTCCGTTATCAACTTGAAAAAGTGGCACCGAGTCGGTGCTTTTTTTCCCCAGTCAGTCCAGTACATGAAGCTGGTGGGCTAGAGATCGGAAGAGCACACGTACAAGTCCCGGAT
11_2885_pos	tggaaaggacgaaacaccgTACTGGACTGACTGGGGAACGTTTAAGAGCTATGCTGGAAACAGCATAGCAAGTTTAAATAAGGCTAGTCCGTTATCAACTTGAAAAAGTGGCACCGAGTCGGTGCTTTTTTTTTCATGTACTGGACTGACTGGGGAACTCCCGCTATTAGATCGGAAGAGCACACGTACAAGTCCCGGAT
11_2886_neg	tggaaaggacgaaacaccgTCAGTCCAGTACATGAAGCGTTTAAGAGCTATGCTGGAAACAGCATAGCAAGTTTAAATAAGGCTAGTCCGTTATCAACTTGAAAAAGTGGCACCGAGTCGGTGCTTTTTTTTCCCCAGTCAGTCCAGTACATGAAGCTGGTGGGAATAGATCGGAAGAGCACACGTACAAGTCCCGGAT
11_2886_pos	tggaaaggacgaaacaccgACTGGACTGACTGGGGAACTGTTTAAGAGCTATGCTGGAAACAGCATAGCAAGTTTAAATAAGGCTAGTCCGTTATCAACTTGAAAAAGTGGCACCGAGTCGGTGCTTTTTTTTCATGTACTGGACTGACTGGGGAACTCCCGCCAGTCAGATCGGAAGAGCACACGTACAAGTCCCGGAT
11_2887_neg	tggaaaggacgaaacaccgAGTCAGTCCAGTACATGAAGGTTTAAGAGCTATGCTGGAAACAGCATAGCAAGTTTAAATAAGGCTAGTCCGTTATCAACTTGAAAAAGTGGCACCGAGTCGGTGCTTTTTTTTTCCCCAGTCAGTCCAGTACATGAAGCTGGTGTGTAAGATCGGAAGAGCACACGTACAAGTCCCGGAT
11_2887_pos	tggaaaggacgaaacaccgCTGGACTGACTGGGGAACTCGTTTAAGAGCTATGCTGGAAACAGCATAGCAAGTTTAAATAAGGCTAGTCCGTTATCAACTTGAAAAAGTGGCACCGAGTCGGTGCTTTTTTTCATGTACTGGACTGACTGGGGAACTCCCGCCATCATAGATCGGAAGAGCACACGTACAAGTCCCGGAT
11_2888_neg	tggaaaggacgaaacaccgCAGTCAGTCCAGTACATGAAGTTTAAGAGCTATGCTGGAAACAGCATAGCAAGTTTAAATAAGGCTAGTCCGTTATCAACTTGAAAAAGTGGCACCGAGTCGGTGCTTTTTTTGTTCCCCAGTCAGTCCAGTACATGAAGCTGGTCTTGAGATCGGAAGAGCACACGTACAAGTCCCGGAT
11_2888_pos	tggaaaggacgaaacaccgTGGACTGACTGGGGAACTCCGTTTAAGAGCTATGCTGGAAACAGCATAGCAAGTTTAAATAAGGCTAGTCCGTTATCAACTTGAAAAAGTGGCACCGAGTCGGTGCTTTTTTTATGTACTGGACTGACTGGGGAACTCCCGCCAACACCAGATCGGAAGAGCACACGTACAAGTCCCGGAT
11_2889_neg	tggaaaggacgaaacaccgCCAGTCAGTCCAGTACATGAGTTTAAGAGCTATGCTGGAAACAGCATAGCAAGTTTAAATAAGGCTAGTCCGTTATCAACTTGAAAAAGTGGCACCGAGTCGGTGCTTTTTTTAGTTCCCCAGTCAGTCCAGTACATGAAGCTGGTTTAAGATCGGAAGAGCACACGTACAAGTCCCGGAT
11_2889_pos	tggaaaggacgaaacaccgGACTGACTGGGGAACTCCCGTTTAAGAGCTATGCTGGAAACAGCATAGCAAGTTTAAATAAGGCTAGTCCGTTATCAACTTGAAAAAGTGGCACCGAGTCGGTGCTTTTTTTTGTACTGGACTGACTGGGGAACTCCCGCCAAGTAGTAGATCGGAAGAGCACACGTACAAGTCCCGGAT
11_2890_neg	tggaaaggacgaaacaccgCCCAGTCAGTCCAGTACATGGTTTAAGAGCTATGCTGGAAACAGCATAGCAAGTTTAAATAAGGCTAGTCCGTTATCAACTTGAAAAAGTGGCACCGAGTCGGTGCTTTTTTTGAGTTCCCCAGTCAGTCCAGTACATGAAGCTGTCTTAGATCGGAAGAGCACACGTACAAGTCCCGGAT
11_2890_pos	tggaaaggacgaaacaccgACTGACTGGGGAACTCCCGGTTTAAGAGCTATGCTGGAAACAGCATAGCAAGTTTAAATAAGGCTAGTCCGTTATCAACTTGAAAAAGTGGCACCGAGTCGGTGCTTTTTTTGTACTGGACTGACTGGGGAACTCCCGCCAAGAACCCAGATCGGAAGAGCACACGTACAAGTCCCGGAT
11_2891_neg	tggaaaggacgaaacaccgCCCCAGTCAGTCCAGTACATGTTTAAGAGCTATGCTGGAAACAGCATAGCAAGTTTAAATAAGGCTAGTCCGTTATCAACTTGAAAAAGTGGCACCGAGTCGGTGCTTTTTTTGGAGTTCCCCAGTCAGTCCAGTACATGAAGCTCATTAGATCGGAAGAGCACACGTACAAGTCCCGGAT
11_2891_pos	tggaaaggacgaaacaccgACTGACTGGGGAACTCCCGCGTTTAAGAGCTATGCTGGAAACAGCATAGCAAGTTTAAATAAGGCTAGTCCGTTATCAACTTGAAAAAGTGGCACCGAGTCGGTGCTTTTTTTTACTGGACTGACTGGGGAACTCCCGCCAAGATAGTAAGATCGGAAGAGCACACGTACAAGTCCCGGAT
11_2892_neg	tggaaaggacgaaacaccgTCCCCAGTCAGTCCAGTACAGTTTAAGAGCTATGCTGGAAACAGCATAGCAAGTTTAAATAAGGCTAGTCCGTTATCAACTTGAAAAAGTGGCACCGAGTCGGTGCTTTTTTTGGGAGTTCCCCAGTCAGTCCAGTACATGAAGCACGTAGATCGGAAGAGCACACGTACAAGTCCCGGAT
11_2892_pos	tggaaaggacgaaacaccgCTGACTGGGGAACTCCCGCCGTTTAAGAGCTATGCTGGAAACAGCATAGCAAGTTTAAATAAGGCTAGTCCGTTATCAACTTGAAAAAGTGGCACCGAGTCGGTGCTTTTTTTACTGGACTGACTGGGGAACTCCCGCCAAGATCGGTAAGATCGGAAGAGCACACGTACAAGTCCCGGAT
11_2893_neg	tggaaaggacgaaacaccgTTCCCCAGTCAGTCCAGTACGTTTAAGAGCTATGCTGGAAACAGCATAGCAAGTTTAAATAAGGCTAGTCCGTTATCAACTTGAAAAAGTGGCACCGAGTCGGTGCTTTTTTTCGGGAGTTCCCCAGTCAGTCCAGTACATGAAGACGCAGATCGGAAGAGCACACGTACAAGTCCCGGAT
11_2893_pos	tggaaaggacgaaacaccgTGACTGGGGAACTCCCGCCAGTTTAAGAGCTATGCTGGAAACAGCATAGCAAGTTTAAATAAGGCTAGTCCGTTATCAACTTGAAAAAGTGGCACCGAGTCGGTGCTTTTTTTCTGGACTGACTGGGGAACTCCCGCCAAGATCATGGAAGATCGGAAGAGCACACGTACAAGTCCCGGAT
11_2894_neg	tggaaaggacgaaacaccgTTCCCCAGTCAGTCCAGTAGTTTAAGAGCTATGCTGGAAACAGCATAGCAAGTTTAAATAAGGCTAGTCCGTTATCAACTTGAAAAAGTGGCACCGAGTCGGTGCTTTTTTTGCGGGAGTTCCCCAGTCAGTCCAGTACATGAACCCAAGATCGGAAGAGCACACGTACAAGTCCCGGAT
11_2894_pos	tggaaaggacgaaacaccgACTGGGGAACTCCCGCCAAGTTTAAGAGCTATGCTGGAAACAGCATAGCAAGTTTAAATAAGGCTAGTCCGTTATCAACTTGAAAAAGTGGCACCGAGTCGGTGCTTTTTTTTGGACTGACTGGGGAACTCCCGCCAAGATCAAACATAGATCGGAAGAGCACACGTACAAGTCCCGGAT
11_2895_neg	tggaaaggacgaaacaccgAGTTCCCCAGTCAGTCCAGTGTTTAAGAGCTATGCTGGAAACAGCATAGCAAGTTTAAATAAGGCTAGTCCGTTATCAACTTGAAAAAGTGGCACCGAGTCGGTGCTTTTTTTGGCGGGAGTTCCCCAGTCAGTCCAGTACATGATTTGAGATCGGAAGAGCACACGTACAAGTCCCGGAT
11_2895_pos	tggaaaggacgaaacaccgACTGGGGAACTCCCGCCAAGGTTTAAGAGCTATGCTGGAAACAGCATAGCAAGTTTAAATAAGGCTAGTCCGTTATCAACTTGAAAAAGTGGCACCGAGTCGGTGCTTTTTTTGGACTGACTGGGGAACTCCCGCCAAGATCAAGTAGCAGATCGGAAGAGCACACGTACAAGTCCCGGAT
11_2896_neg	tggaaaggacgaaacaccgAGTTCCCCAGTCAGTCCAGGTTTAAGAGCTATGCTGGAAACAGCATAGCAAGTTTAAATAAGGCTAGTCCGTTATCAACTTGAAAAAGTGGCACCGAGTCGGTGCTTTTTTTTGGCGGGAGTTCCCCAGTCAGTCCAGTACATGGTAAAGATCGGAAGAGCACACGTACAAGTCCCGGAT
11_2896_pos	tggaaaggacgaaacaccgCTGGGGAACTCCCGCCAAGAGTTTAAGAGCTATGCTGGAAACAGCATAGCAAGTTTAAATAAGGCTAGTCCGTTATCAACTTGAAAAAGTGGCACCGAGTCGGTGCTTTTTTTGACTGACTGGGGAACTCCCGCCAAGATCAAGATGGTAGATCGGAAGAGCACACGTACAAGTCCCGGAT
11_2897_neg	tggaaaggacgaaacaccgGAGTTCCCCAGTCAGTCCAGTTTAAGAGCTATGCTGGAAACAGCATAGCAAGTTTAAATAAGGCTAGTCCGTTATCAACTTGAAAAAGTGGCACCGAGTCGGTGCTTTTTTTTTGGCGGGAGTTCCCCAGTCAGTCCAGTACATCGTCAGATCGGAAGAGCACACGTACAAGTCCCGGAT
11_2897_pos	tggaaaggacgaaacaccgTGGGGAACTCCCGCCAAGATGTTTAAGAGCTATGCTGGAAACAGCATAGCAAGTTTAAATAAGGCTAGTCCGTTATCAACTTGAAAAAGTGGCACCGAGTCGGTGCTTTTTTTACTGACTGGGGAACTCCCGCCAAGATCAAGAACGATAGATCGGAAGAGCACACGTACAAGTCCCGGAT
11_2898_neg	tggaaaggacgaaacaccgGGAGTTCCCCAGTCAGTCCGTTTAAGAGCTATGCTGGAAACAGCATAGCAAGTTTAAATAAGGCTAGTCCGTTATCAACTTGAAAAAGTGGCACCGAGTCGGTGCTTTTTTTCTTGGCGGGAGTTCCCCAGTCAGTCCAGTACACGGGAGATCGGAAGAGCACACGTACAAGTCCCGGAT
11_2898_pos	tggaaaggacgaaacaccgGGGAACTCCCGCCAAGATCGTTTAAGAGCTATGCTGGAAACAGCATAGCAAGTTTAAATAAGGCTAGTCCGTTATCAACTTGAAAAAGTGGCACCGAGTCGGTGCTTTTTTTCTGACTGGGGAACTCCCGCCAAGATCAAGAAACTTAAGATCGGAAGAGCACACGTACAAGTCCCGGAT
11_2899_neg	tggaaaggacgaaacaccgCGGGAGTTCCCCAGTCAGTCGTTTAAGAGCTATGCTGGAAACAGCATAGCAAGTTTAAATAAGGCTAGTCCGTTATCAACTTGAAAAAGTGGCACCGAGTCGGTGCTTTTTTTTCTTGGCGGGAGTTCCCCAGTCAGTCCAGTACTTCCAGATCGGAAGAGCACACGTACAAGTCCCGGAT
11_2899_pos	tggaaaggacgaaacaccgGGAACTCCCGCCAAGATCAGTTTAAGAGCTATGCTGGAAACAGCATAGCAAGTTTAAATAAGGCTAGTCCGTTATCAACTTGAAAAAGTGGCACCGAGTCGGTGCTTTTTTTTGACTGGGGAACTCCCGCCAAGATCAAGAAAGACACAGATCGGAAGAGCACACGTACAAGTCCCGGAT
11_2900_neg	tggaaaggacgaaacaccgCGGGAGTTCCCCAGTCAGTGTTTAAGAGCTATGCTGGAAACAGCATAGCAAGTTTAAATAAGGCTAGTCCGTTATCAACTTGAAAAAGTGGCACCGAGTCGGTGCTTTTTTTATCTTGGCGGGAGTTCCCCAGTCAGTCCAGTATAACAGATCGGAAGAGCACACGTACAAGTCCCGGAT
11_2900_pos	tggaaaggacgaaacaccgGAACTCCCGCCAAGATCAAGTTTAAGAGCTATGCTGGAAACAGCATAGCAAGTTTAAATAAGGCTAGTCCGTTATCAACTTGAAAAAGTGGCACCGAGTCGGTGCTTTTTTTGACTGGGGAACTCCCGCCAAGATCAAGAAAGGGATAAGATCGGAAGAGCACACGTACAAGTCCCGGAT
11_2901_neg	tggaaaggacgaaacaccgGCGGGAGTTCCCCAGTCAGGTTTAAGAGCTATGCTGGAAACAGCATAGCAAGTTTAAATAAGGCTAGTCCGTTATCAACTTGAAAAAGTGGCACCGAGTCGGTGCTTTTTTTGATCTTGGCGGGAGTTCCCCAGTCAGTCCAGTGAAGAGATCGGAAGAGCACACGTACAAGTCCCGGAT
11_2901_pos	tggaaaggacgaaacaccgAACTCCCGCCAAGATCAAGGTTTAAGAGCTATGCTGGAAACAGCATAGCAAGTTTAAATAAGGCTAGTCCGTTATCAACTTGAAAAAGTGGCACCGAGTCGGTGCTTTTTTTACTGGGGAACTCCCGCCAAGATCAAGAAAGGGCAGAAGATCGGAAGAGCACACGTACAAGTCCCGGAT
11_2902_neg	tggaaaggacgaaacaccgTGGCGGGAGTTCCCCAGTCAGTTTAAGAGCTATGCTGGAAACAGCATAGCAAGTTTAAATAAGGCTAGTCCGTTATCAACTTGAAAAAGTGGCACCGAGTCGGTGCTTTTTTTTGATCTTGGCGGGAGTTCCCCAGTCAGTCCAGCCCCAGATCGGAAGAGCACACGTACAAGTCCCGGAT
11_2902_pos	tggaaaggacgaaacaccgAACTCCCGCCAAGATCAAGAGTTTAAGAGCTATGCTGGAAACAGCATAGCAAGTTTAAATAAGGCTAGTCCGTTATCAACTTGAAAAAGTGGCACCGAGTCGGTGCTTTTTTTCTGGGGAACTCCCGCCAAGATCAAGAAAGGGGTTGTAGATCGGAAGAGCACACGTACAAGTCCCGGAT
11_2903_neg	tggaaaggacgaaacaccgTTGGCGGGAGTTCCCCAGTCGTTTAAGAGCTATGCTGGAAACAGCATAGCAAGTTTAAATAAGGCTAGTCCGTTATCAACTTGAAAAAGTGGCACCGAGTCGGTGCTTTTTTTTTGATCTTGGCGGGAGTTCCCCAGTCAGTCCAATGTAGATCGGAAGAGCACACGTACAAGTCCCGGAT
11_2903_pos	tggaaaggacgaaacaccgACTCCCGCCAAGATCAAGAAGTTTAAGAGCTATGCTGGAAACAGCATAGCAAGTTTAAATAAGGCTAGTCCGTTATCAACTTGAAAAAGTGGCACCGAGTCGGTGCTTTTTTTTGGGGAACTCCCGCCAAGATCAAGAAAGGGGGGGGCAGATCGGAAGAGCACACGTACAAGTCCCGGAT
11_2904_neg	tggaaaggacgaaacaccgCTTGGCGGGAGTTCCCCAGTGTTTAAGAGCTATGCTGGAAACAGCATAGCAAGTTTAAATAAGGCTAGTCCGTTATCAACTTGAAAAAGTGGCACCGAGTCGGTGCTTTTTTTCTTGATCTTGGCGGGAGTTCCCCAGTCAGTCCATGGAGATCGGAAGAGCACACGTACAAGTCCCGGAT
11_2904_pos	tggaaaggacgaaacaccgCTCCCGCCAAGATCAAGAAAGTTTAAGAGCTATGCTGGAAACAGCATAGCAAGTTTAAATAAGGCTAGTCCGTTATCAACTTGAAAAAGTGGCACCGAGTCGGTGCTTTTTTTGGGGAACTCCCGCCAAGATCAAGAAAGGGGGCGACAAGATCGGAAGAGCACACGTACAAGTCCCGGAT
11_2905_neg	tggaaaggacgaaacaccgTCTTGGCGGGAGTTCCCCAGGTTTAAGAGCTATGCTGGAAACAGCATAGCAAGTTTAAATAAGGCTAGTCCGTTATCAACTTGAAAAAGTGGCACCGAGTCGGTGCTTTTTTTTCTTGATCTTGGCGGGAGTTCCCCAGTCAGTCGCAAAGATCGGAAGAGCACACGTACAAGTCCCGGAT
11_2905_pos	tggaaaggacgaaacaccgTCCCGCCAAGATCAAGAAAGGTTTAAGAGCTATGCTGGAAACAGCATAGCAAGTTTAAATAAGGCTAGTCCGTTATCAACTTGAAAAAGTGGCACCGAGTCGGTGCTTTTTTTGGGAACTCCCGCCAAGATCAAGAAAGGGGGCCCGCAAGATCGGAAGAGCACACGTACAAGTCCCGGAT
11_2906_neg	tggaaaggacgaaacaccgATCTTGGCGGGAGTTCCCCAGTTTAAGAGCTATGCTGGAAACAGCATAGCAAGTTTAAATAAGGCTAGTCCGTTATCAACTTGAAAAAGTGGCACCGAGTCGGTGCTTTTTTTTTCTTGATCTTGGCGGGAGTTCCCCAGTCAGTGCCTAGATCGGAAGAGCACACGTACAAGTCCCGGAT
11_2906_pos	tggaaaggacgaaacaccgCCCGCCAAGATCAAGAAAGGGTTTAAGAGCTATGCTGGAAACAGCATAGCAAGTTTAAATAAGGCTAGTCCGTTATCAACTTGAAAAAGTGGCACCGAGTCGGTGCTTTTTTTGGAACTCCCGCCAAGATCAAGAAAGGGGGCCTCCTCAGATCGGAAGAGCACACGTACAAGTCCCGGAT
11_2907_neg	tggaaaggacgaaacaccgATCTTGGCGGGAGTTCCCCGTTTAAGAGCTATGCTGGAAACAGCATAGCAAGTTTAAATAAGGCTAGTCCGTTATCAACTTGAAAAAGTGGCACCGAGTCGGTGCTTTTTTTTTTCTTGATCTTGGCGGGAGTTCCCCAGTCAGCAAAAGATCGGAAGAGCACACGTACAAGTCCCGGAT
11_2907_pos	tggaaaggacgaaacaccgCCGCCAAGATCAAGAAAGGGGTTTAAGAGCTATGCTGGAAACAGCATAGCAAGTTTAAATAAGGCTAGTCCGTTATCAACTTGAAAAAGTGGCACCGAGTCGGTGCTTTTTTTGAACTCCCGCCAAGATCAAGAAAGGGGGCCTGACTCAGATCGGAAGAGCACACGTACAAGTCCCGGAT
11_2908_neg	tggaaaggacgaaacaccgTGATCTTGGCGGGAGTTCCCGTTTAAGAGCTATGCTGGAAACAGCATAGCAAGTTTAAATAAGGCTAGTCCGTTATCAACTTGAAAAAGTGGCACCGAGTCGGTGCTTTTTTTCTTTCTTGATCTTGGCGGGAGTTCCCCAGTCAACCTAGATCGGAAGAGCACACGTACAAGTCCCGGAT
11_2908_pos	tggaaaggacgaaacaccgCGCCAAGATCAAGAAAGGGGGTTTAAGAGCTATGCTGGAAACAGCATAGCAAGTTTAAATAAGGCTAGTCCGTTATCAACTTGAAAAAGTGGCACCGAGTCGGTGCTTTTTTTAACTCCCGCCAAGATCAAGAAAGGGGGCCTGAAGGGAGATCGGAAGAGCACACGTACAAGTCCCGGAT
11_2909_neg	tggaaaggacgaaacaccgTTGATCTTGGCGGGAGTTCCGTTTAAGAGCTATGCTGGAAACAGCATAGCAAGTTTAAATAAGGCTAGTCCGTTATCAACTTGAAAAAGTGGCACCGAGTCGGTGCTTTTTTTCCTTTCTTGATCTTGGCGGGAGTTCCCCAGTCCTCCAGATCGGAAGAGCACACGTACAAGTCCCGGAT
11_2909_pos	tggaaaggacgaaacaccgCCAAGATCAAGAAAGGGGGGTTTAAGAGCTATGCTGGAAACAGCATAGCAAGTTTAAATAAGGCTAGTCCGTTATCAACTTGAAAAAGTGGCACCGAGTCGGTGCTTTTTTTACTCCCGCCAAGATCAAGAAAGGGGGCCTGAACCAAAGATCGGAAGAGCACACGTACAAGTCCCGGAT
11_2910_neg	tggaaaggacgaaacaccgCTTGATCTTGGCGGGAGTTCGTTTAAGAGCTATGCTGGAAACAGCATAGCAAGTTTAAATAAGGCTAGTCCGTTATCAACTTGAAAAAGTGGCACCGAGTCGGTGCTTTTTTTCCCTTTCTTGATCTTGGCGGGAGTTCCCCAGTACCAAGATCGGAAGAGCACACGTACAAGTCCCGGAT
11_2910_pos	tggaaaggacgaaacaccgCCAAGATCAAGAAAGGGGGCGTTTAAGAGCTATGCTGGAAACAGCATAGCAAGTTTAAATAAGGCTAGTCCGTTATCAACTTGAAAAAGTGGCACCGAGTCGGTGCTTTTTTTCTCCCGCCAAGATCAAGAAAGGGGGCCTGAATCCTAAGATCGGAAGAGCACACGTACAAGTCCCGGAT
11_2911_neg	tggaaaggacgaaacaccgTCTTGATCTTGGCGGGAGTTGTTTAAGAGCTATGCTGGAAACAGCATAGCAAGTTTAAATAAGGCTAGTCCGTTATCAACTTGAAAAAGTGGCACCGAGTCGGTGCTTTTTTTCCCCTTTCTTGATCTTGGCGGGAGTTCCCCAGTGCCAGATCGGAAGAGCACACGTACAAGTCCCGGAT
11_2911_pos	tggaaaggacgaaacaccgCAAGATCAAGAAAGGGGGCCGTTTAAGAGCTATGCTGGAAACAGCATAGCAAGTTTAAATAAGGCTAGTCCGTTATCAACTTGAAAAAGTGGCACCGAGTCGGTGCTTTTTTTTCCCGCCAAGATCAAGAAAGGGGGCCTGAATGCTGAAGATCGGAAGAGCACACGTACAAGTCCCGGAT
11_2912_neg	tggaaaggacgaaacaccgTTCTTGATCTTGGCGGGAGTGTTTAAGAGCTATGCTGGAAACAGCATAGCAAGTTTAAATAAGGCTAGTCCGTTATCAACTTGAAAAAGTGGCACCGAGTCGGTGCTTTTTTTCCCCCTTTCTTGATCTTGGCGGGAGTTCCCCAATTTAGATCGGAAGAGCACACGTACAAGTCCCGGAT
11_2912_pos	tggaaaggacgaaacaccgAAGATCAAGAAAGGGGGCCTGTTTAAGAGCTATGCTGGAAACAGCATAGCAAGTTTAAATAAGGCTAGTCCGTTATCAACTTGAAAAAGTGGCACCGAGTCGGTGCTTTTTTTCCCGCCAAGATCAAGAAAGGGGGCCTGAATGGAACGAGATCGGAAGAGCACACGTACAAGTCCCGGAT
11_2913_neg	tggaaaggacgaaacaccgTTTCTTGATCTTGGCGGGAGGTTTAAGAGCTATGCTGGAAACAGCATAGCAAGTTTAAATAAGGCTAGTCCGTTATCAACTTGAAAAAGTGGCACCGAGTCGGTGCTTTTTTTGCCCCCTTTCTTGATCTTGGCGGGAGTTCCCCATAGAGATCGGAAGAGCACACGTACAAGTCCCGGAT
11_2913_pos	tggaaaggacgaaacaccgAGATCAAGAAAGGGGGCCTGGTTTAAGAGCTATGCTGGAAACAGCATAGCAAGTTTAAATAAGGCTAGTCCGTTATCAACTTGAAAAAGTGGCACCGAGTCGGTGCTTTTTTTCCGCCAAGATCAAGAAAGGGGGCCTGAATGGTGCTAAGATCGGAAGAGCACACGTACAAGTCCCGGAT
11_2914_neg	tggaaaggacgaaacaccgCTTTCTTGATCTTGGCGGGAGTTTAAGAGCTATGCTGGAAACAGCATAGCAAGTTTAAATAAGGCTAGTCCGTTATCAACTTGAAAAAGTGGCACCGAGTCGGTGCTTTTTTTGGCCCCCTTTCTTGATCTTGGCGGGAGTTCCCATATAGATCGGAAGAGCACACGTACAAGTCCCGGAT
11_2914_pos	tggaaaggacgaaacaccgATCAAGAAAGGGGGCCTGAGTTTAAGAGCTATGCTGGAAACAGCATAGCAAGTTTAAATAAGGCTAGTCCGTTATCAACTTGAAAAAGTGGCACCGAGTCGGTGCTTTTTTTCGCCAAGATCAAGAAAGGGGGCCTGAATGGTGAAAAAGATCGGAAGAGCACACGTACAAGTCCCGGAT
11_2915_neg	tggaaaggacgaaacaccgCCTTTCTTGATCTTGGCGGGGTTTAAGAGCTATGCTGGAAACAGCATAGCAAGTTTAAATAAGGCTAGTCCGTTATCAACTTGAAAAAGTGGCACCGAGTCGGTGCTTTTTTTAGGCCCCCTTTCTTGATCTTGGCGGGAGTTCCAGAGAGATCGGAAGAGCACACGTACAAGTCCCGGAT
11_2915_pos	tggaaaggacgaaacaccgATCAAGAAAGGGGGCCTGAAGTTTAAGAGCTATGCTGGAAACAGCATAGCAAGTTTAAATAAGGCTAGTCCGTTATCAACTTGAAAAAGTGGCACCGAGTCGGTGCTTTTTTTGCCAAGATCAAGAAAGGGGGCCTGAATGGTGTAATAAGATCGGAAGAGCACACGTACAAGTCCCGGAT
11_2916_neg	tggaaaggacgaaacaccgCCCTTTCTTGATCTTGGCGGGTTTAAGAGCTATGCTGGAAACAGCATAGCAAGTTTAAATAAGGCTAGTCCGTTATCAACTTGAAAAAGTGGCACCGAGTCGGTGCTTTTTTTCAGGCCCCCTTTCTTGATCTTGGCGGGAGTTCCCAGAGATCGGAAGAGCACACGTACAAGTCCCGGAT
11_2916_pos	tggaaaggacgaaacaccgTCAAGAAAGGGGGCCTGAATGTTTAAGAGCTATGCTGGAAACAGCATAGCAAGTTTAAATAAGGCTAGTCCGTTATCAACTTGAAAAAGTGGCACCGAGTCGGTGCTTTTTTTCCAAGATCAAGAAAGGGGGCCTGAATGGTGTGGAACAGATCGGAAGAGCACACGTACAAGTCCCGGAT
11_2917_neg	tggaaaggacgaaacaccgCCCCTTTCTTGATCTTGGCGGTTTAAGAGCTATGCTGGAAACAGCATAGCAAGTTTAAATAAGGCTAGTCCGTTATCAACTTGAAAAAGTGGCACCGAGTCGGTGCTTTTTTTTCAGGCCCCCTTTCTTGATCTTGGCGGGAGTTCGTGAGATCGGAAGAGCACACGTACAAGTCCCGGAT
11_2917_pos	tggaaaggacgaaacaccgCAAGAAAGGGGGCCTGAATGGTTTAAGAGCTATGCTGGAAACAGCATAGCAAGTTTAAATAAGGCTAGTCCGTTATCAACTTGAAAAAGTGGCACCGAGTCGGTGCTTTTTTTCAAGATCAAGAAAGGGGGCCTGAATGGTGTGGATCAAGATCGGAAGAGCACACGTACAAGTCCCGGAT
11_2918_neg	tggaaaggacgaaacaccgCCCCCTTTCTTGATCTTGGCGTTTAAGAGCTATGCTGGAAACAGCATAGCAAGTTTAAATAAGGCTAGTCCGTTATCAACTTGAAAAAGTGGCACCGAGTCGGTGCTTTTTTTTTCAGGCCCCCTTTCTTGATCTTGGCGGGAGTCAAGAGATCGGAAGAGCACACGTACAAGTCCCGGAT
11_2918_pos	tggaaaggacgaaacaccgAAGAAAGGGGGCCTGAATGGGTTTAAGAGCTATGCTGGAAACAGCATAGCAAGTTTAAATAAGGCTAGTCCGTTATCAACTTGAAAAAGTGGCACCGAGTCGGTGCTTTTTTTAAGATCAAGAAAGGGGGCCTGAATGGTGTGGATTCAAGATCGGAAGAGCACACGTACAAGTCCCGGAT
11_2919_neg	tggaaaggacgaaacaccgCCCCCTTTCTTGATCTTGGGTTTAAGAGCTATGCTGGAAACAGCATAGCAAGTTTAAATAAGGCTAGTCCGTTATCAACTTGAAAAAGTGGCACCGAGTCGGTGCTTTTTTTATTCAGGCCCCCTTTCTTGATCTTGGCGGGAGTCCCAGATCGGAAGAGCACACGTACAAGTCCCGGAT
11_2919_pos	tggaaaggacgaaacaccgAGAAAGGGGGCCTGAATGGTGTTTAAGAGCTATGCTGGAAACAGCATAGCAAGTTTAAATAAGGCTAGTCCGTTATCAACTTGAAAAAGTGGCACCGAGTCGGTGCTTTTTTTAGATCAAGAAAGGGGGCCTGAATGGTGTGGACGGCCAGATCGGAAGAGCACACGTACAAGTCCCGGAT
11_2920_neg	tggaaaggacgaaacaccgGCCCCCTTTCTTGATCTTGGTTTAAGAGCTATGCTGGAAACAGCATAGCAAGTTTAAATAAGGCTAGTCCGTTATCAACTTGAAAAAGTGGCACCGAGTCGGTGCTTTTTTTCATTCAGGCCCCCTTTCTTGATCTTGGCGGGAGGACAGATCGGAAGAGCACACGTACAAGTCCCGGAT
11_2920_pos	tggaaaggacgaaacaccgAAAGGGGGCCTGAATGGTGGTTTAAGAGCTATGCTGGAAACAGCATAGCAAGTTTAAATAAGGCTAGTCCGTTATCAACTTGAAAAAGTGGCACCGAGTCGGTGCTTTTTTTGATCAAGAAAGGGGGCCTGAATGGTGTGGACAAGCGAGATCGGAAGAGCACACGTACAAGTCCCGGAT
11_2921_neg	tggaaaggacgaaacaccgAGGCCCCCTTTCTTGATCTTGTTTAAGAGCTATGCTGGAAACAGCATAGCAAGTTTAAATAAGGCTAGTCCGTTATCAACTTGAAAAAGTGGCACCGAGTCGGTGCTTTTTTTCCATTCAGGCCCCCTTTCTTGATCTTGGCGGGCACGAGATCGGAAGAGCACACGTACAAGTCCCGGAT
11_2921_pos	tggaaaggacgaaacaccgAAAGGGGGCCTGAATGGTGTGTTTAAGAGCTATGCTGGAAACAGCATAGCAAGTTTAAATAAGGCTAGTCCGTTATCAACTTGAAAAAGTGGCACCGAGTCGGTGCTTTTTTTATCAAGAAAGGGGGCCTGAATGGTGTGGACATGGTTAGATCGGAAGAGCACACGTACAAGTCCCGGAT
11_2922_neg	tggaaaggacgaaacaccgCAGGCCCCCTTTCTTGATCTGTTTAAGAGCTATGCTGGAAACAGCATAGCAAGTTTAAATAAGGCTAGTCCGTTATCAACTTGAAAAAGTGGCACCGAGTCGGTGCTTTTTTTACCATTCAGGCCCCCTTTCTTGATCTTGGCGGCATAAGATCGGAAGAGCACACGTACAAGTCCCGGAT
11_2922_pos	tggaaaggacgaaacaccgAAGGGGGCCTGAATGGTGTGGTTTAAGAGCTATGCTGGAAACAGCATAGCAAGTTTAAATAAGGCTAGTCCGTTATCAACTTGAAAAAGTGGCACCGAGTCGGTGCTTTTTTTTCAAGAAAGGGGGCCTGAATGGTGTGGACATCGACGAGATCGGAAGAGCACACGTACAAGTCCCGGAT
11_2923_neg	tggaaaggacgaaacaccgTCAGGCCCCCTTTCTTGATCGTTTAAGAGCTATGCTGGAAACAGCATAGCAAGTTTAAATAAGGCTAGTCCGTTATCAACTTGAAAAAGTGGCACCGAGTCGGTGCTTTTTTTCACCATTCAGGCCCCCTTTCTTGATCTTGGCGAGTGAGATCGGAAGAGCACACGTACAAGTCCCGGAT
11_2923_pos	tggaaaggacgaaacaccgAGGGGGCCTGAATGGTGTGGGTTTAAGAGCTATGCTGGAAACAGCATAGCAAGTTTAAATAAGGCTAGTCCGTTATCAACTTGAAAAAGTGGCACCGAGTCGGTGCTTTTTTTCAAGAAAGGGGGCCTGAATGGTGTGGACATCTAAGCAGATCGGAAGAGCACACGTACAAGTCCCGGAT
11_2924_neg	tggaaaggacgaaacaccgTTCAGGCCCCCTTTCTTGATGTTTAAGAGCTATGCTGGAAACAGCATAGCAAGTTTAAATAAGGCTAGTCCGTTATCAACTTGAAAAAGTGGCACCGAGTCGGTGCTTTTTTTACACCATTCAGGCCCCCTTTCTTGATCTTGGCGATTAGATCGGAAGAGCACACGTACAAGTCCCGGAT
11_2924_pos	tggaaaggacgaaacaccgGGGGCCTGAATGGTGTGGAGTTTAAGAGCTATGCTGGAAACAGCATAGCAAGTTTAAATAAGGCTAGTCCGTTATCAACTTGAAAAAGTGGCACCGAGTCGGTGCTTTTTTTAAGAAAGGGGGCCTGAATGGTGTGGACATCTATCACAGATCGGAAGAGCACACGTACAAGTCCCGGAT
11_2925_neg	tggaaaggacgaaacaccgATTCAGGCCCCCTTTCTTGAGTTTAAGAGCTATGCTGGAAACAGCATAGCAAGTTTAAATAAGGCTAGTCCGTTATCAACTTGAAAAAGTGGCACCGAGTCGGTGCTTTTTTTCACACCATTCAGGCCCCCTTTCTTGATCTTGGTGTCAGATCGGAAGAGCACACGTACAAGTCCCGGAT
11_2925_pos	tggaaaggacgaaacaccgGGGCCTGAATGGTGTGGACGTTTAAGAGCTATGCTGGAAACAGCATAGCAAGTTTAAATAAGGCTAGTCCGTTATCAACTTGAAAAAGTGGCACCGAGTCGGTGCTTTTTTTAGAAAGGGGGCCTGAATGGTGTGGACATCTACTTCTAGATCGGAAGAGCACACGTACAAGTCCCGGAT
11_2926_neg	tggaaaggacgaaacaccgCATTCAGGCCCCCTTTCTTGGTTTAAGAGCTATGCTGGAAACAGCATAGCAAGTTTAAATAAGGCTAGTCCGTTATCAACTTGAAAAAGTGGCACCGAGTCGGTGCTTTTTTTCCACACCATTCAGGCCCCCTTTCTTGATCTTGTAGGAGATCGGAAGAGCACACGTACAAGTCCCGGAT
11_2926_pos	tggaaaggacgaaacaccgGGCCTGAATGGTGTGGACAGTTTAAGAGCTATGCTGGAAACAGCATAGCAAGTTTAAATAAGGCTAGTCCGTTATCAACTTGAAAAAGTGGCACCGAGTCGGTGCTTTTTTTGAAAGGGGGCCTGAATGGTGTGGACATCTACTCGACAGATCGGAAGAGCACACGTACAAGTCCCGGAT
11_2927_neg	tggaaaggacgaaacaccgCCATTCAGGCCCCCTTTCTTGTTTAAGAGCTATGCTGGAAACAGCATAGCAAGTTTAAATAAGGCTAGTCCGTTATCAACTTGAAAAAGTGGCACCGAGTCGGTGCTTTTTTTTCCACACCATTCAGGCCCCCTTTCTTGATCTTAGACAGATCGGAAGAGCACACGTACAAGTCCCGGAT
11_2927_pos	tggaaaggacgaaacaccgGCCTGAATGGTGTGGACATGTTTAAGAGCTATGCTGGAAACAGCATAGCAAGTTTAAATAAGGCTAGTCCGTTATCAACTTGAAAAAGTGGCACCGAGTCGGTGCTTTTTTTAAAGGGGGCCTGAATGGTGTGGACATCTACTCGAGAAGATCGGAAGAGCACACGTACAAGTCCCGGAT
11_2928_neg	tggaaaggacgaaacaccgACCATTCAGGCCCCCTTTCTGTTTAAGAGCTATGCTGGAAACAGCATAGCAAGTTTAAATAAGGCTAGTCCGTTATCAACTTGAAAAAGTGGCACCGAGTCGGTGCTTTTTTTGTCCACACCATTCAGGCCCCCTTTCTTGATCTGCGTAGATCGGAAGAGCACACGTACAAGTCCCGGAT
11_2928_pos	tggaaaggacgaaacaccgCCTGAATGGTGTGGACATCGTTTAAGAGCTATGCTGGAAACAGCATAGCAAGTTTAAATAAGGCTAGTCCGTTATCAACTTGAAAAAGTGGCACCGAGTCGGTGCTTTTTTTAAGGGGGCCTGAATGGTGTGGACATCTACTCGGATGAGATCGGAAGAGCACACGTACAAGTCCCGGAT
11_2929_neg	tggaaaggacgaaacaccgCACCATTCAGGCCCCCTTTCGTTTAAGAGCTATGCTGGAAACAGCATAGCAAGTTTAAATAAGGCTAGTCCGTTATCAACTTGAAAAAGTGGCACCGAGTCGGTGCTTTTTTTTGTCCACACCATTCAGGCCCCCTTTCTTGATCCATCAGATCGGAAGAGCACACGTACAAGTCCCGGAT
11_2929_pos	tggaaaggacgaaacaccgCCTGAATGGTGTGGACATCTGTTTAAGAGCTATGCTGGAAACAGCATAGCAAGTTTAAATAAGGCTAGTCCGTTATCAACTTGAAAAAGTGGCACCGAGTCGGTGCTTTTTTTAGGGGGCCTGAATGGTGTGGACATCTACTCGCCTTCAGATCGGAAGAGCACACGTACAAGTCCCGGAT
11_2930_neg	tggaaaggacgaaacaccgACACCATTCAGGCCCCCTTTGTTTAAGAGCTATGCTGGAAACAGCATAGCAAGTTTAAATAAGGCTAGTCCGTTATCAACTTGAAAAAGTGGCACCGAGTCGGTGCTTTTTTTATGTCCACACCATTCAGGCCCCCTTTCTTGATACCGAGATCGGAAGAGCACACGTACAAGTCCCGGAT
11_2930_pos	tggaaaggacgaaacaccgCTGAATGGTGTGGACATCTAGTTTAAGAGCTATGCTGGAAACAGCATAGCAAGTTTAAATAAGGCTAGTCCGTTATCAACTTGAAAAAGTGGCACCGAGTCGGTGCTTTTTTTGGGGGCCTGAATGGTGTGGACATCTACTCGCTGGTGAGATCGGAAGAGCACACGTACAAGTCCCGGAT
11_2931_neg	tggaaaggacgaaacaccgCACACCATTCAGGCCCCCTTGTTTAAGAGCTATGCTGGAAACAGCATAGCAAGTTTAAATAAGGCTAGTCCGTTATCAACTTGAAAAAGTGGCACCGAGTCGGTGCTTTTTTTGATGTCCACACCATTCAGGCCCCCTTTCTTGATTTCAGATCGGAAGAGCACACGTACAAGTCCCGGAT
11_2931_pos	tggaaaggacgaaacaccgTGAATGGTGTGGACATCTACGTTTAAGAGCTATGCTGGAAACAGCATAGCAAGTTTAAATAAGGCTAGTCCGTTATCAACTTGAAAAAGTGGCACCGAGTCGGTGCTTTTTTTGGGGCCTGAATGGTGTGGACATCTACTCGCTGGTCTAGATCGGAAGAGCACACGTACAAGTCCCGGAT
11_2932_neg	tggaaaggacgaaacaccgCCACACCATTCAGGCCCCCTGTTTAAGAGCTATGCTGGAAACAGCATAGCAAGTTTAAATAAGGCTAGTCCGTTATCAACTTGAAAAAGTGGCACCGAGTCGGTGCTTTTTTTAGATGTCCACACCATTCAGGCCCCCTTTCTTGGAGGAGATCGGAAGAGCACACGTACAAGTCCCGGAT
11_2932_pos	tggaaaggacgaaacaccgAATGGTGTGGACATCTACTGTTTAAGAGCTATGCTGGAAACAGCATAGCAAGTTTAAATAAGGCTAGTCCGTTATCAACTTGAAAAAGTGGCACCGAGTCGGTGCTTTTTTTGGGCCTGAATGGTGTGGACATCTACTCGCTGGCAGTAGATCGGAAGAGCACACGTACAAGTCCCGGAT
11_2933_neg	tggaaaggacgaaacaccgTCCACACCATTCAGGCCCCCGTTTAAGAGCTATGCTGGAAACAGCATAGCAAGTTTAAATAAGGCTAGTCCGTTATCAACTTGAAAAAGTGGCACCGAGTCGGTGCTTTTTTTTAGATGTCCACACCATTCAGGCCCCCTTTCTTTCGCAGATCGGAAGAGCACACGTACAAGTCCCGGAT
11_2933_pos	tggaaaggacgaaacaccgAATGGTGTGGACATCTACTCGTTTAAGAGCTATGCTGGAAACAGCATAGCAAGTTTAAATAAGGCTAGTCCGTTATCAACTTGAAAAAGTGGCACCGAGTCGGTGCTTTTTTTGGCCTGAATGGTGTGGACATCTACTCGCTGGTGCACAGATCGGAAGAGCACACGTACAAGTCCCGGAT
11_2934_neg	tggaaaggacgaaacaccgTCCACACCATTCAGGCCCCGTTTAAGAGCTATGCTGGAAACAGCATAGCAAGTTTAAATAAGGCTAGTCCGTTATCAACTTGAAAAAGTGGCACCGAGTCGGTGCTTTTTTTGTAGATGTCCACACCATTCAGGCCCCCTTTCTTTGCAGATCGGAAGAGCACACGTACAAGTCCCGGAT
11_2934_pos	tggaaaggacgaaacaccgATGGTGTGGACATCTACTCGGTTTAAGAGCTATGCTGGAAACAGCATAGCAAGTTTAAATAAGGCTAGTCCGTTATCAACTTGAAAAAGTGGCACCGAGTCGGTGCTTTTTTTGCCTGAATGGTGTGGACATCTACTCGCTGGTGGCGAAGATCGGAAGAGCACACGTACAAGTCCCGGAT
11_2935_neg	tggaaaggacgaaacaccgTGTCCACACCATTCAGGCCCGTTTAAGAGCTATGCTGGAAACAGCATAGCAAGTTTAAATAAGGCTAGTCCGTTATCAACTTGAAAAAGTGGCACCGAGTCGGTGCTTTTTTTAGTAGATGTCCACACCATTCAGGCCCCCTTTCGGCAAGATCGGAAGAGCACACGTACAAGTCCCGGAT
11_2935_pos	tggaaaggacgaaacaccgTGGTGTGGACATCTACTCGCGTTTAAGAGCTATGCTGGAAACAGCATAGCAAGTTTAAATAAGGCTAGTCCGTTATCAACTTGAAAAAGTGGCACCGAGTCGGTGCTTTTTTTCCTGAATGGTGTGGACATCTACTCGCTGGTGACGTAAGATCGGAAGAGCACACGTACAAGTCCCGGAT
11_2936_neg	tggaaaggacgaaacaccgATGTCCACACCATTCAGGCCGTTTAAGAGCTATGCTGGAAACAGCATAGCAAGTTTAAATAAGGCTAGTCCGTTATCAACTTGAAAAAGTGGCACCGAGTCGGTGCTTTTTTTGAGTAGATGTCCACACCATTCAGGCCCCCTTTTCAAAGATCGGAAGAGCACACGTACAAGTCCCGGAT
11_2936_pos	tggaaaggacgaaacaccgGTGTGGACATCTACTCGCTGTTTAAGAGCTATGCTGGAAACAGCATAGCAAGTTTAAATAAGGCTAGTCCGTTATCAACTTGAAAAAGTGGCACCGAGTCGGTGCTTTTTTTCTGAATGGTGTGGACATCTACTCGCTGGTGACATGCAGATCGGAAGAGCACACGTACAAGTCCCGGAT
11_2937_neg	tggaaaggacgaaacaccgATGTCCACACCATTCAGGCGTTTAAGAGCTATGCTGGAAACAGCATAGCAAGTTTAAATAAGGCTAGTCCGTTATCAACTTGAAAAAGTGGCACCGAGTCGGTGCTTTTTTTCGAGTAGATGTCCACACCATTCAGGCCCCCTTTGGGAGATCGGAAGAGCACACGTACAAGTCCCGGAT
11_2937_pos	tggaaaggacgaaacaccgTGTGGACATCTACTCGCTGGTTTAAGAGCTATGCTGGAAACAGCATAGCAAGTTTAAATAAGGCTAGTCCGTTATCAACTTGAAAAAGTGGCACCGAGTCGGTGCTTTTTTTTGAATGGTGTGGACATCTACTCGCTGGTGACTGGTCAGATCGGAAGAGCACACGTACAAGTCCCGGAT
11_2938_neg	tggaaaggacgaaacaccgAGATGTCCACACCATTCAGGGTTTAAGAGCTATGCTGGAAACAGCATAGCAAGTTTAAATAAGGCTAGTCCGTTATCAACTTGAAAAAGTGGCACCGAGTCGGTGCTTTTTTTGCGAGTAGATGTCCACACCATTCAGGCCCCCTCGCCAGATCGGAAGAGCACACGTACAAGTCCCGGAT
11_2938_pos	tggaaaggacgaaacaccgTGTGGACATCTACTCGCTGGGTTTAAGAGCTATGCTGGAAACAGCATAGCAAGTTTAAATAAGGCTAGTCCGTTATCAACTTGAAAAAGTGGCACCGAGTCGGTGCTTTTTTTGAATGGTGTGGACATCTACTCGCTGGTGACTGAAGGAGATCGGAAGAGCACACGTACAAGTCCCGGAT
11_2939_neg	tggaaaggacgaaacaccgTAGATGTCCACACCATTCAGGTTTAAGAGCTATGCTGGAAACAGCATAGCAAGTTTAAATAAGGCTAGTCCGTTATCAACTTGAAAAAGTGGCACCGAGTCGGTGCTTTTTTTAGCGAGTAGATGTCCACACCATTCAGGCCCCCCTCGAGATCGGAAGAGCACACGTACAAGTCCCGGAT
11_2939_pos	tggaaaggacgaaacaccgTGGACATCTACTCGCTGGTGTTTAAGAGCTATGCTGGAAACAGCATAGCAAGTTTAAATAAGGCTAGTCCGTTATCAACTTGAAAAAGTGGCACCGAGTCGGTGCTTTTTTTAATGGTGTGGACATCTACTCGCTGGTGACTGAGACTAGATCGGAAGAGCACACGTACAAGTCCCGGAT
11_2940_neg	tggaaaggacgaaacaccgTAGATGTCCACACCATTCAGTTTAAGAGCTATGCTGGAAACAGCATAGCAAGTTTAAATAAGGCTAGTCCGTTATCAACTTGAAAAAGTGGCACCGAGTCGGTGCTTTTTTTCAGCGAGTAGATGTCCACACCATTCAGGCCCCTCGTAGATCGGAAGAGCACACGTACAAGTCCCGGAT
11_2940_pos	tggaaaggacgaaacaccgTGGACATCTACTCGCTGGTGGTTTAAGAGCTATGCTGGAAACAGCATAGCAAGTTTAAATAAGGCTAGTCCGTTATCAACTTGAAAAAGTGGCACCGAGTCGGTGCTTTTTTTATGGTGTGGACATCTACTCGCTGGTGACTGAACTTTAGATCGGAAGAGCACACGTACAAGTCCCGGAT
11_2941_neg	tggaaaggacgaaacaccgAGTAGATGTCCACACCATTCGTTTAAGAGCTATGCTGGAAACAGCATAGCAAGTTTAAATAAGGCTAGTCCGTTATCAACTTGAAAAAGTGGCACCGAGTCGGTGCTTTTTTTCCAGCGAGTAGATGTCCACACCATTCAGGCCCGCAGAGATCGGAAGAGCACACGTACAAGTCCCGGAT
11_2941_pos	tggaaaggacgaaacaccgGACATCTACTCGCTGGTGAGTTTAAGAGCTATGCTGGAAACAGCATAGCAAGTTTAAATAAGGCTAGTCCGTTATCAACTTGAAAAAGTGGCACCGAGTCGGTGCTTTTTTTTGGTGTGGACATCTACTCGCTGGTGACTGAAATCAGAGATCGGAAGAGCACACGTACAAGTCCCGGAT
11_2942_neg	tggaaaggacgaaacaccgAGTAGATGTCCACACCATTGTTTAAGAGCTATGCTGGAAACAGCATAGCAAGTTTAAATAAGGCTAGTCCGTTATCAACTTGAAAAAGTGGCACCGAGTCGGTGCTTTTTTTACCAGCGAGTAGATGTCCACACCATTCAGGCCATCCAGATCGGAAGAGCACACGTACAAGTCCCGGAT
11_2942_pos	tggaaaggacgaaacaccgACATCTACTCGCTGGTGACGTTTAAGAGCTATGCTGGAAACAGCATAGCAAGTTTAAATAAGGCTAGTCCGTTATCAACTTGAAAAAGTGGCACCGAGTCGGTGCTTTTTTTGGTGTGGACATCTACTCGCTGGTGACTGAAAACCACAGATCGGAAGAGCACACGTACAAGTCCCGGAT
11_2943_neg	tggaaaggacgaaacaccgCGAGTAGATGTCCACACCATGTTTAAGAGCTATGCTGGAAACAGCATAGCAAGTTTAAATAAGGCTAGTCCGTTATCAACTTGAAAAAGTGGCACCGAGTCGGTGCTTTTTTTCACCAGCGAGTAGATGTCCACACCATTCAGGCGCTTAGATCGGAAGAGCACACGTACAAGTCCCGGAT
11_2943_pos	tggaaaggacgaaacaccgACATCTACTCGCTGGTGACTGTTTAAGAGCTATGCTGGAAACAGCATAGCAAGTTTAAATAAGGCTAGTCCGTTATCAACTTGAAAAAGTGGCACCGAGTCGGTGCTTTTTTTGTGTGGACATCTACTCGCTGGTGACTGAAAACTTGAAGATCGGAAGAGCACACGTACAAGTCCCGGAT
11_2944_neg	tggaaaggacgaaacaccgCGAGTAGATGTCCACACCAGTTTAAGAGCTATGCTGGAAACAGCATAGCAAGTTTAAATAAGGCTAGTCCGTTATCAACTTGAAAAAGTGGCACCGAGTCGGTGCTTTTTTTTCACCAGCGAGTAGATGTCCACACCATTCAGGATTAAGATCGGAAGAGCACACGTACAAGTCCCGGAT
11_2944_pos	tggaaaggacgaaacaccgCATCTACTCGCTGGTGACTGGTTTAAGAGCTATGCTGGAAACAGCATAGCAAGTTTAAATAAGGCTAGTCCGTTATCAACTTGAAAAAGTGGCACCGAGTCGGTGCTTTTTTTTGTGGACATCTACTCGCTGGTGACTGAAAACACGAGAGATCGGAAGAGCACACGTACAAGTCCCGGAT
11_2945_neg	tggaaaggacgaaacaccgAGCGAGTAGATGTCCACACCGTTTAAGAGCTATGCTGGAAACAGCATAGCAAGTTTAAATAAGGCTAGTCCGTTATCAACTTGAAAAAGTGGCACCGAGTCGGTGCTTTTTTTGTCACCAGCGAGTAGATGTCCACACCATTCAGGGAAAGATCGGAAGAGCACACGTACAAGTCCCGGAT
11_2945_pos	tggaaaggacgaaacaccgATCTACTCGCTGGTGACTGAGTTTAAGAGCTATGCTGGAAACAGCATAGCAAGTTTAAATAAGGCTAGTCCGTTATCAACTTGAAAAAGTGGCACCGAGTCGGTGCTTTTTTTGTGGACATCTACTCGCTGGTGACTGAAAACATATTGAGATCGGAAGAGCACACGTACAAGTCCCGGAT
11_2946_neg	tggaaaggacgaaacaccgCAGCGAGTAGATGTCCACACGTTTAAGAGCTATGCTGGAAACAGCATAGCAAGTTTAAATAAGGCTAGTCCGTTATCAACTTGAAAAAGTGGCACCGAGTCGGTGCTTTTTTTAGTCACCAGCGAGTAGATGTCCACACCATTCACCCTAGATCGGAAGAGCACACGTACAAGTCCCGGAT
11_2946_pos	tggaaaggacgaaacaccgTCTACTCGCTGGTGACTGAAGTTTAAGAGCTATGCTGGAAACAGCATAGCAAGTTTAAATAAGGCTAGTCCGTTATCAACTTGAAAAAGTGGCACCGAGTCGGTGCTTTTTTTTGGACATCTACTCGCTGGTGACTGAAAACATTCTGTAGATCGGAAGAGCACACGTACAAGTCCCGGAT
11_2947_neg	tggaaaggacgaaacaccgCCAGCGAGTAGATGTCCACAGTTTAAGAGCTATGCTGGAAACAGCATAGCAAGTTTAAATAAGGCTAGTCCGTTATCAACTTGAAAAAGTGGCACCGAGTCGGTGCTTTTTTTCAGTCACCAGCGAGTAGATGTCCACACCATTCAGCCAGATCGGAAGAGCACACGTACAAGTCCCGGAT
11_2947_pos	tggaaaggacgaaacaccgCTACTCGCTGGTGACTGAAAGTTTAAGAGCTATGCTGGAAACAGCATAGCAAGTTTAAATAAGGCTAGTCCGTTATCAACTTGAAAAAGTGGCACCGAGTCGGTGCTTTTTTTGGACATCTACTCGCTGGTGACTGAAAACATTCACTTAGATCGGAAGAGCACACGTACAAGTCCCGGAT
11_2948_neg	tggaaaggacgaaacaccgACCAGCGAGTAGATGTCCACGTTTAAGAGCTATGCTGGAAACAGCATAGCAAGTTTAAATAAGGCTAGTCCGTTATCAACTTGAAAAAGTGGCACCGAGTCGGTGCTTTTTTTTCAGTCACCAGCGAGTAGATGTCCACACCATTGTACAGATCGGAAGAGCACACGTACAAGTCCCGGAT
11_2948_pos	tggaaaggacgaaacaccgTACTCGCTGGTGACTGAAAAGTTTAAGAGCTATGCTGGAAACAGCATAGCAAGTTTAAATAAGGCTAGTCCGTTATCAACTTGAAAAAGTGGCACCGAGTCGGTGCTTTTTTTGACATCTACTCGCTGGTGACTGAAAACATTCACTCAAGATCGGAAGAGCACACGTACAAGTCCCGGAT
11_2949_neg	tggaaaggacgaaacaccgCACCAGCGAGTAGATGTCCAGTTTAAGAGCTATGCTGGAAACAGCATAGCAAGTTTAAATAAGGCTAGTCCGTTATCAACTTGAAAAAGTGGCACCGAGTCGGTGCTTTTTTTTTCAGTCACCAGCGAGTAGATGTCCACACCATATCTAGATCGGAAGAGCACACGTACAAGTCCCGGAT
11_2949_pos	tggaaaggacgaaacaccgACTCGCTGGTGACTGAAAACGTTTAAGAGCTATGCTGGAAACAGCATAGCAAGTTTAAATAAGGCTAGTCCGTTATCAACTTGAAAAAGTGGCACCGAGTCGGTGCTTTTTTTACATCTACTCGCTGGTGACTGAAAACATTCAGAACTAGATCGGAAGAGCACACGTACAAGTCCCGGAT
11_2950_neg	tggaaaggacgaaacaccgTCACCAGCGAGTAGATGTCCGTTTAAGAGCTATGCTGGAAACAGCATAGCAAGTTTAAATAAGGCTAGTCCGTTATCAACTTGAAAAAGTGGCACCGAGTCGGTGCTTTTTTTTTTCAGTCACCAGCGAGTAGATGTCCACACCATATGAGATCGGAAGAGCACACGTACAAGTCCCGGAT
11_2950_pos	tggaaaggacgaaacaccgCTCGCTGGTGACTGAAAACAGTTTAAGAGCTATGCTGGAAACAGCATAGCAAGTTTAAATAAGGCTAGTCCGTTATCAACTTGAAAAAGTGGCACCGAGTCGGTGCTTTTTTTCATCTACTCGCTGGTGACTGAAAACATTCAGTGACCAGATCGGAAGAGCACACGTACAAGTCCCGGAT
11_2951_neg	tggaaaggacgaaacaccgTCACCAGCGAGTAGATGTCGTTTAAGAGCTATGCTGGAAACAGCATAGCAAGTTTAAATAAGGCTAGTCCGTTATCAACTTGAAAAAGTGGCACCGAGTCGGTGCTTTTTTTTTTTCAGTCACCAGCGAGTAGATGTCCACACCTTACAGATCGGAAGAGCACACGTACAAGTCCCGGAT
11_2951_pos	tggaaaggacgaaacaccgTCGCTGGTGACTGAAAACATGTTTAAGAGCTATGCTGGAAACAGCATAGCAAGTTTAAATAAGGCTAGTCCGTTATCAACTTGAAAAAGTGGCACCGAGTCGGTGCTTTTTTTATCTACTCGCTGGTGACTGAAAACATTCAGTGTCTGAGATCGGAAGAGCACACGTACAAGTCCCGGAT
11_2952_neg	tggaaaggacgaaacaccgAGTCACCAGCGAGTAGATGTGTTTAAGAGCTATGCTGGAAACAGCATAGCAAGTTTAAATAAGGCTAGTCCGTTATCAACTTGAAAAAGTGGCACCGAGTCGGTGCTTTTTTTGTTTTCAGTCACCAGCGAGTAGATGTCCACACAAGTAGATCGGAAGAGCACACGTACAAGTCCCGGAT
11_2952_pos	tggaaaggacgaaacaccgCGCTGGTGACTGAAAACATTGTTTAAGAGCTATGCTGGAAACAGCATAGCAAGTTTAAATAAGGCTAGTCCGTTATCAACTTGAAAAAGTGGCACCGAGTCGGTGCTTTTTTTTCTACTCGCTGGTGACTGAAAACATTCAGTGGCTACAGATCGGAAGAGCACACGTACAAGTCCCGGAT
11_2953_neg	tggaaaggacgaaacaccgCAGTCACCAGCGAGTAGATGGTTTAAGAGCTATGCTGGAAACAGCATAGCAAGTTTAAATAAGGCTAGTCCGTTATCAACTTGAAAAAGTGGCACCGAGTCGGTGCTTTTTTTTGTTTTCAGTCACCAGCGAGTAGATGTCCACACCTTAGATCGGAAGAGCACACGTACAAGTCCCGGAT
11_2953_pos	tggaaaggacgaaacaccgCTGGTGACTGAAAACATTCGTTTAAGAGCTATGCTGGAAACAGCATAGCAAGTTTAAATAAGGCTAGTCCGTTATCAACTTGAAAAAGTGGCACCGAGTCGGTGCTTTTTTTCTACTCGCTGGTGACTGAAAACATTCAGTGGCATCGAGATCGGAAGAGCACACGTACAAGTCCCGGAT
11_2954_neg	tggaaaggacgaaacaccgTCAGTCACCAGCGAGTAGATGTTTAAGAGCTATGCTGGAAACAGCATAGCAAGTTTAAATAAGGCTAGTCCGTTATCAACTTGAAAAAGTGGCACCGAGTCGGTGCTTTTTTTATGTTTTCAGTCACCAGCGAGTAGATGTCCACTATAAGATCGGAAGAGCACACGTACAAGTCCCGGAT
11_2954_pos	tggaaaggacgaaacaccgCTGGTGACTGAAAACATTCAGTTTAAGAGCTATGCTGGAAACAGCATAGCAAGTTTAAATAAGGCTAGTCCGTTATCAACTTGAAAAAGTGGCACCGAGTCGGTGCTTTTTTTTACTCGCTGGTGACTGAAAACATTCAGTGGCCTGAAAGATCGGAAGAGCACACGTACAAGTCCCGGAT
11_2955_neg	tggaaaggacgaaacaccgTTCAGTCACCAGCGAGTAGAGTTTAAGAGCTATGCTGGAAACAGCATAGCAAGTTTAAATAAGGCTAGTCCGTTATCAACTTGAAAAAGTGGCACCGAGTCGGTGCTTTTTTTAATGTTTTCAGTCACCAGCGAGTAGATGTCCAAGGTAGATCGGAAGAGCACACGTACAAGTCCCGGAT
11_2955_pos	tggaaaggacgaaacaccgTGGTGACTGAAAACATTCAGGTTTAAGAGCTATGCTGGAAACAGCATAGCAAGTTTAAATAAGGCTAGTCCGTTATCAACTTGAAAAAGTGGCACCGAGTCGGTGCTTTTTTTACTCGCTGGTGACTGAAAACATTCAGTGGCCCGTGTAGATCGGAAGAGCACACGTACAAGTCCCGGAT
11_2956_neg	tggaaaggacgaaacaccgTTTCAGTCACCAGCGAGTAGGTTTAAGAGCTATGCTGGAAACAGCATAGCAAGTTTAAATAAGGCTAGTCCGTTATCAACTTGAAAAAGTGGCACCGAGTCGGTGCTTTTTTTGAATGTTTTCAGTCACCAGCGAGTAGATGTCCTTAGAGATCGGAAGAGCACACGTACAAGTCCCGGAT
11_2956_pos	tggaaaggacgaaacaccgGTGACTGAAAACATTCAGTGTTTAAGAGCTATGCTGGAAACAGCATAGCAAGTTTAAATAAGGCTAGTCCGTTATCAACTTGAAAAAGTGGCACCGAGTCGGTGCTTTTTTTCTCGCTGGTGACTGAAAACATTCAGTGGCCCAGCCCAGATCGGAAGAGCACACGTACAAGTCCCGGAT
11_2957_pos	tggaaaggacgaaacaccgTGACTGAAAACATTCAGTGGTTTAAGAGCTATGCTGGAAACAGCATAGCAAGTTTAAATAAGGCTAGTCCGTTATCAACTTGAAAAAGTGGCACCGAGTCGGTGCTTTTTTTTCGCTGGTGACTGAAAACATTCAGTGGCCCAATCTAAGATCGGAAGAGCACACGTACAAGTCCCGGAT
11_2958_pos	tggaaaggacgaaacaccgTGACTGAAAACATTCAGTGGGTTTAAGAGCTATGCTGGAAACAGCATAGCAAGTTTAAATAAGGCTAGTCCGTTATCAACTTGAAAAAGTGGCACCGAGTCGGTGCTTTTTTTCGCTGGTGACTGAAAACATTCAGTGGCCCAATTAGAAGATCGGAAGAGCACACGTACAAGTCCCGGAT
11_2959_pos	tggaaaggacgaaacaccgACTGAAAACATTCAGTGGCGTTTAAGAGCTATGCTGGAAACAGCATAGCAAGTTTAAATAAGGCTAGTCCGTTATCAACTTGAAAAAGTGGCACCGAGTCGGTGCTTTTTTTGCTGGTGACTGAAAACATTCAGTGGCCCAATGGAGTAGATCGGAAGAGCACACGTACAAGTCCCGGAT
11_2960_pos	tggaaaggacgaaacaccgACTGAAAACATTCAGTGGCCGTTTAAGAGCTATGCTGGAAACAGCATAGCAAGTTTAAATAAGGCTAGTCCGTTATCAACTTGAAAAAGTGGCACCGAGTCGGTGCTTTTTTTCTGGTGACTGAAAACATTCAGTGGCCCAATGGTTGGAGATCGGAAGAGCACACGTACAAGTCCCGGAT
11_2961_pos	tggaaaggacgaaacaccgCTGAAAACATTCAGTGGCCCGTTTAAGAGCTATGCTGGAAACAGCATAGCAAGTTTAAATAAGGCTAGTCCGTTATCAACTTGAAAAAGTGGCACCGAGTCGGTGCTTTTTTTTGGTGACTGAAAACATTCAGTGGCCCAATGGCGCCAAGATCGGAAGAGCACACGTACAAGTCCCGGAT
11_2962_pos	tggaaaggacgaaacaccgTGAAAACATTCAGTGGCCCAGTTTAAGAGCTATGCTGGAAACAGCATAGCAAGTTTAAATAAGGCTAGTCCGTTATCAACTTGAAAAAGTGGCACCGAGTCGGTGCTTTTTTTGGTGACTGAAAACATTCAGTGGCCCAATGGCATGACAGATCGGAAGAGCACACGTACAAGTCCCGGAT
11_2963_pos	tggaaaggacgaaacaccgAAAACATTCAGTGGCCCAAGTTTAAGAGCTATGCTGGAAACAGCATAGCAAGTTTAAATAAGGCTAGTCCGTTATCAACTTGAAAAAGTGGCACCGAGTCGGTGCTTTTTTTGTGACTGAAAACATTCAGTGGCCCAATGGCATAAACAGATCGGAAGAGCACACGTACAAGTCCCGGAT
11_2964_pos	tggaaaggacgaaacaccgAAAACATTCAGTGGCCCAATGTTTAAGAGCTATGCTGGAAACAGCATAGCAAGTTTAAATAAGGCTAGTCCGTTATCAACTTGAAAAAGTGGCACCGAGTCGGTGCTTTTTTTTGACTGAAAACATTCAGTGGCCCAATGGCATCGGATAGATCGGAAGAGCACACGTACAAGTCCCGGAT
11_2965_pos	tggaaaggacgaaacaccgAAACATTCAGTGGCCCAATGGTTTAAGAGCTATGCTGGAAACAGCATAGCAAGTTTAAATAAGGCTAGTCCGTTATCAACTTGAAAAAGTGGCACCGAGTCGGTGCTTTTTTTGACTGAAAACATTCAGTGGCCCAATGGCATCACAGCAGATCGGAAGAGCACACGTACAAGTCCCGGAT
11_2966_pos	tggaaaggacgaaacaccgAACATTCAGTGGCCCAATGGGTTTAAGAGCTATGCTGGAAACAGCATAGCAAGTTTAAATAAGGCTAGTCCGTTATCAACTTGAAAAAGTGGCACCGAGTCGGTGCTTTTTTTACTGAAAACATTCAGTGGCCCAATGGCATCACTTTTAGATCGGAAGAGCACACGTACAAGTCCCGGAT
11_2967_pos	tggaaaggacgaaacaccgACATTCAGTGGCCCAATGGCGTTTAAGAGCTATGCTGGAAACAGCATAGCAAGTTTAAATAAGGCTAGTCCGTTATCAACTTGAAAAAGTGGCACCGAGTCGGTGCTTTTTTTCTGAAAACATTCAGTGGCCCAATGGCATCACCGTCCAGATCGGAAGAGCACACGTACAAGTCCCGGAT
11_2968_pos	tggaaaggacgaaacaccgCATTCAGTGGCCCAATGGCAGTTTAAGAGCTATGCTGGAAACAGCATAGCAAGTTTAAATAAGGCTAGTCCGTTATCAACTTGAAAAAGTGGCACCGAGTCGGTGCTTTTTTTTGAAAACATTCAGTGGCCCAATGGCATCACCCAACCAGATCGGAAGAGCACACGTACAAGTCCCGGAT
11_2969_pos	tggaaaggacgaaacaccgATTCAGTGGCCCAATGGCATGTTTAAGAGCTATGCTGGAAACAGCATAGCAAGTTTAAATAAGGCTAGTCCGTTATCAACTTGAAAAAGTGGCACCGAGTCGGTGCTTTTTTTGAAAACATTCAGTGGCCCAATGGCATCACCCTAGCAAGATCGGAAGAGCACACGTACAAGTCCCGGAT
11_2970_pos	tggaaaggacgaaacaccgTTCAGTGGCCCAATGGCATCGTTTAAGAGCTATGCTGGAAACAGCATAGCAAGTTTAAATAAGGCTAGTCCGTTATCAACTTGAAAAAGTGGCACCGAGTCGGTGCTTTTTTTAAAACATTCAGTGGCCCAATGGCATCACCCTAATTCAGATCGGAAGAGCACACGTACAAGTCCCGGAT
11_2971_pos	tggaaaggacgaaacaccgTCAGTGGCCCAATGGCATCAGTTTAAGAGCTATGCTGGAAACAGCATAGCAAGTTTAAATAAGGCTAGTCCGTTATCAACTTGAAAAAGTGGCACCGAGTCGGTGCTTTTTTTAAACATTCAGTGGCCCAATGGCATCACCCTAGTACAAGATCGGAAGAGCACACGTACAAGTCCCGGAT
11_2972_pos	tggaaaggacgaaacaccgCAGTGGCCCAATGGCATCACGTTTAAGAGCTATGCTGGAAACAGCATAGCAAGTTTAAATAAGGCTAGTCCGTTATCAACTTGAAAAAGTGGCACCGAGTCGGTGCTTTTTTTAACATTCAGTGGCCCAATGGCATCACCCTAGGTGCGAGATCGGAAGAGCACACGTACAAGTCCCGGAT
11_2973_pos	tggaaaggacgaaacaccgAGTGGCCCAATGGCATCACCGTTTAAGAGCTATGCTGGAAACAGCATAGCAAGTTTAAATAAGGCTAGTCCGTTATCAACTTGAAAAAGTGGCACCGAGTCGGTGCTTTTTTTACATTCAGTGGCCCAATGGCATCACCCTAGGTGTTGAGATCGGAAGAGCACACGTACAAGTCCCGGAT
11_2974_neg	tggaaaggacgaaacaccgCATTGGGCCACTGAATGTTTGTTTAAGAGCTATGCTGGAAACAGCATAGCAAGTTTAAATAAGGCTAGTCCGTTATCAACTTGAAAAAGTGGCACCGAGTCGGTGCTTTTTTTTGATGCCATTGGGCCACTGAATGTTTTCAGTCTCCAAGATCGGAAGAGCACACGTACAAGTCCCGGAT
11_2974_pos	tggaaaggacgaaacaccgTGGCCCAATGGCATCACCCGTTTAAGAGCTATGCTGGAAACAGCATAGCAAGTTTAAATAAGGCTAGTCCGTTATCAACTTGAAAAAGTGGCACCGAGTCGGTGCTTTTTTTCATTCAGTGGCCCAATGGCATCACCCTAGGTAGCATAGATCGGAAGAGCACACGTACAAGTCCCGGAT
11_2975_neg	tggaaaggacgaaacaccgCCATTGGGCCACTGAATGTTGTTTAAGAGCTATGCTGGAAACAGCATAGCAAGTTTAAATAAGGCTAGTCCGTTATCAACTTGAAAAAGTGGCACCGAGTCGGTGCTTTTTTTGTGATGCCATTGGGCCACTGAATGTTTTCAGTCGTTAGATCGGAAGAGCACACGTACAAGTCCCGGAT
11_2975_pos	tggaaaggacgaaacaccgTGGCCCAATGGCATCACCCTGTTTAAGAGCTATGCTGGAAACAGCATAGCAAGTTTAAATAAGGCTAGTCCGTTATCAACTTGAAAAAGTGGCACCGAGTCGGTGCTTTTTTTATTCAGTGGCCCAATGGCATCACCCTAGGTATGCGCAGATCGGAAGAGCACACGTACAAGTCCCGGAT
11_2976_neg	tggaaaggacgaaacaccgCCATTGGGCCACTGAATGTGTTTAAGAGCTATGCTGGAAACAGCATAGCAAGTTTAAATAAGGCTAGTCCGTTATCAACTTGAAAAAGTGGCACCGAGTCGGTGCTTTTTTTGGTGATGCCATTGGGCCACTGAATGTTTTCAGAGTTAGATCGGAAGAGCACACGTACAAGTCCCGGAT
11_2976_pos	tggaaaggacgaaacaccgGCCCAATGGCATCACCCTAGTTTAAGAGCTATGCTGGAAACAGCATAGCAAGTTTAAATAAGGCTAGTCCGTTATCAACTTGAAAAAGTGGCACCGAGTCGGTGCTTTTTTTTTCAGTGGCCCAATGGCATCACCCTAGGTATGCAGGAGATCGGAAGAGCACACGTACAAGTCCCGGAT
11_2977_neg	tggaaaggacgaaacaccgTGCCATTGGGCCACTGAATGGTTTAAGAGCTATGCTGGAAACAGCATAGCAAGTTTAAATAAGGCTAGTCCGTTATCAACTTGAAAAAGTGGCACCGAGTCGGTGCTTTTTTTGGGTGATGCCATTGGGCCACTGAATGTTTTCATACCAGATCGGAAGAGCACACGTACAAGTCCCGGAT
11_2977_pos	tggaaaggacgaaacaccgCCCAATGGCATCACCCTAGGTTTAAGAGCTATGCTGGAAACAGCATAGCAAGTTTAAATAAGGCTAGTCCGTTATCAACTTGAAAAAGTGGCACCGAGTCGGTGCTTTTTTTTCAGTGGCCCAATGGCATCACCCTAGGTATGTGCTCAGATCGGAAGAGCACACGTACAAGTCCCGGAT
11_2978_neg	tggaaaggacgaaacaccgATGCCATTGGGCCACTGAATGTTTAAGAGCTATGCTGGAAACAGCATAGCAAGTTTAAATAAGGCTAGTCCGTTATCAACTTGAAAAAGTGGCACCGAGTCGGTGCTTTTTTTAGGGTGATGCCATTGGGCCACTGAATGTTTTCAGAAAGATCGGAAGAGCACACGTACAAGTCCCGGAT
11_2978_pos	tggaaaggacgaaacaccgCCCAATGGCATCACCCTAGGGTTTAAGAGCTATGCTGGAAACAGCATAGCAAGTTTAAATAAGGCTAGTCCGTTATCAACTTGAAAAAGTGGCACCGAGTCGGTGCTTTTTTTCAGTGGCCCAATGGCATCACCCTAGGTATGTTGAGCAGATCGGAAGAGCACACGTACAAGTCCCGGAT
11_2979_neg	tggaaaggacgaaacaccgATGCCATTGGGCCACTGAAGTTTAAGAGCTATGCTGGAAACAGCATAGCAAGTTTAAATAAGGCTAGTCCGTTATCAACTTGAAAAAGTGGCACCGAGTCGGTGCTTTTTTTTAGGGTGATGCCATTGGGCCACTGAATGTTTTAAGAAGATCGGAAGAGCACACGTACAAGTCCCGGAT
11_2979_pos	tggaaaggacgaaacaccgCCAATGGCATCACCCTAGGTGTTTAAGAGCTATGCTGGAAACAGCATAGCAAGTTTAAATAAGGCTAGTCCGTTATCAACTTGAAAAAGTGGCACCGAGTCGGTGCTTTTTTTAGTGGCCCAATGGCATCACCCTAGGTATGTTCCACTAGATCGGAAGAGCACACGTACAAGTCCCGGAT
11_2980_neg	tggaaaggacgaaacaccgTGATGCCATTGGGCCACTGAGTTTAAGAGCTATGCTGGAAACAGCATAGCAAGTTTAAATAAGGCTAGTCCGTTATCAACTTGAAAAAGTGGCACCGAGTCGGTGCTTTTTTTCTAGGGTGATGCCATTGGGCCACTGAATGTTTTGCAAGATCGGAAGAGCACACGTACAAGTCCCGGAT
11_2980_pos	tggaaaggacgaaacaccgCAATGGCATCACCCTAGGTAGTTTAAGAGCTATGCTGGAAACAGCATAGCAAGTTTAAATAAGGCTAGTCCGTTATCAACTTGAAAAAGTGGCACCGAGTCGGTGCTTTTTTTGTGGCCCAATGGCATCACCCTAGGTATGTTCGGATCAGATCGGAAGAGCACACGTACAAGTCCCGGAT
11_2981_neg	tggaaaggacgaaacaccgTGATGCCATTGGGCCACTGGTTTAAGAGCTATGCTGGAAACAGCATAGCAAGTTTAAATAAGGCTAGTCCGTTATCAACTTGAAAAAGTGGCACCGAGTCGGTGCTTTTTTTCCTAGGGTGATGCCATTGGGCCACTGAATGTTGGCGAGATCGGAAGAGCACACGTACAAGTCCCGGAT
11_2981_pos	tggaaaggacgaaacaccgAATGGCATCACCCTAGGTATGTTTAAGAGCTATGCTGGAAACAGCATAGCAAGTTTAAATAAGGCTAGTCCGTTATCAACTTGAAAAAGTGGCACCGAGTCGGTGCTTTTTTTTGGCCCAATGGCATCACCCTAGGTATGTTCGCGTTAAGATCGGAAGAGCACACGTACAAGTCCCGGAT
11_2982_neg	tggaaaggacgaaacaccgGTGATGCCATTGGGCCACTGTTTAAGAGCTATGCTGGAAACAGCATAGCAAGTTTAAATAAGGCTAGTCCGTTATCAACTTGAAAAAGTGGCACCGAGTCGGTGCTTTTTTTACCTAGGGTGATGCCATTGGGCCACTGAATGTGTCGAGATCGGAAGAGCACACGTACAAGTCCCGGAT
11_2982_pos	tggaaaggacgaaacaccgATGGCATCACCCTAGGTATGGTTTAAGAGCTATGCTGGAAACAGCATAGCAAGTTTAAATAAGGCTAGTCCGTTATCAACTTGAAAAAGTGGCACCGAGTCGGTGCTTTTTTTGGCCCAATGGCATCACCCTAGGTATGTTCGCAGCTGAGATCGGAAGAGCACACGTACAAGTCCCGGAT
11_2983_neg	tggaaaggacgaaacaccgGGTGATGCCATTGGGCCACGTTTAAGAGCTATGCTGGAAACAGCATAGCAAGTTTAAATAAGGCTAGTCCGTTATCAACTTGAAAAAGTGGCACCGAGTCGGTGCTTTTTTTTACCTAGGGTGATGCCATTGGGCCACTGAATGCCCGAGATCGGAAGAGCACACGTACAAGTCCCGGAT
11_2983_pos	tggaaaggacgaaacaccgTGGCATCACCCTAGGTATGTGTTTAAGAGCTATGCTGGAAACAGCATAGCAAGTTTAAATAAGGCTAGTCCGTTATCAACTTGAAAAAGTGGCACCGAGTCGGTGCTTTTTTTGCCCAATGGCATCACCCTAGGTATGTTCGCAGCAACAGATCGGAAGAGCACACGTACAAGTCCCGGAT
11_2984_neg	tggaaaggacgaaacaccgAGGGTGATGCCATTGGGCCAGTTTAAGAGCTATGCTGGAAACAGCATAGCAAGTTTAAATAAGGCTAGTCCGTTATCAACTTGAAAAAGTGGCACCGAGTCGGTGCTTTTTTTATACCTAGGGTGATGCCATTGGGCCACTGAATCCGTAGATCGGAAGAGCACACGTACAAGTCCCGGAT
11_2984_pos	tggaaaggacgaaacaccgGCATCACCCTAGGTATGTTGTTTAAGAGCTATGCTGGAAACAGCATAGCAAGTTTAAATAAGGCTAGTCCGTTATCAACTTGAAAAAGTGGCACCGAGTCGGTGCTTTTTTTCCCAATGGCATCACCCTAGGTATGTTCGCAGGGTCAAGATCGGAAGAGCACACGTACAAGTCCCGGAT
11_2985_neg	tggaaaggacgaaacaccgTAGGGTGATGCCATTGGGCCGTTTAAGAGCTATGCTGGAAACAGCATAGCAAGTTTAAATAAGGCTAGTCCGTTATCAACTTGAAAAAGTGGCACCGAGTCGGTGCTTTTTTTCATACCTAGGGTGATGCCATTGGGCCACTGAATCCGAGATCGGAAGAGCACACGTACAAGTCCCGGAT
11_2985_pos	tggaaaggacgaaacaccgCATCACCCTAGGTATGTTCGTTTAAGAGCTATGCTGGAAACAGCATAGCAAGTTTAAATAAGGCTAGTCCGTTATCAACTTGAAAAAGTGGCACCGAGTCGGTGCTTTTTTTCCAATGGCATCACCCTAGGTATGTTCGCAGGATATCAGATCGGAAGAGCACACGTACAAGTCCCGGAT
11_2986_neg	tggaaaggacgaaacaccgCTAGGGTGATGCCATTGGGCGTTTAAGAGCTATGCTGGAAACAGCATAGCAAGTTTAAATAAGGCTAGTCCGTTATCAACTTGAAAAAGTGGCACCGAGTCGGTGCTTTTTTTACATACCTAGGGTGATGCCATTGGGCCACTGATAATAGATCGGAAGAGCACACGTACAAGTCCCGGAT
11_2986_pos	tggaaaggacgaaacaccgCATCACCCTAGGTATGTTCGGTTTAAGAGCTATGCTGGAAACAGCATAGCAAGTTTAAATAAGGCTAGTCCGTTATCAACTTGAAAAAGTGGCACCGAGTCGGTGCTTTTTTTCAATGGCATCACCCTAGGTATGTTCGCAGGACCCTGAGATCGGAAGAGCACACGTACAAGTCCCGGAT
11_2987_neg	tggaaaggacgaaacaccgCCTAGGGTGATGCCATTGGGGTTTAAGAGCTATGCTGGAAACAGCATAGCAAGTTTAAATAAGGCTAGTCCGTTATCAACTTGAAAAAGTGGCACCGAGTCGGTGCTTTTTTTAACATACCTAGGGTGATGCCATTGGGCCACTGCGGAAGATCGGAAGAGCACACGTACAAGTCCCGGAT
11_2987_pos	tggaaaggacgaaacaccgATCACCCTAGGTATGTTCGCGTTTAAGAGCTATGCTGGAAACAGCATAGCAAGTTTAAATAAGGCTAGTCCGTTATCAACTTGAAAAAGTGGCACCGAGTCGGTGCTTTTTTTAATGGCATCACCCTAGGTATGTTCGCAGGACAACTAAGATCGGAAGAGCACACGTACAAGTCCCGGAT
11_2988_neg	tggaaaggacgaaacaccgACCTAGGGTGATGCCATTGGGTTTAAGAGCTATGCTGGAAACAGCATAGCAAGTTTAAATAAGGCTAGTCCGTTATCAACTTGAAAAAGTGGCACCGAGTCGGTGCTTTTTTTGAACATACCTAGGGTGATGCCATTGGGCCACTCGGTAGATCGGAAGAGCACACGTACAAGTCCCGGAT
11_2988_pos	tggaaaggacgaaacaccgTCACCCTAGGTATGTTCGCAGTTTAAGAGCTATGCTGGAAACAGCATAGCAAGTTTAAATAAGGCTAGTCCGTTATCAACTTGAAAAAGTGGCACCGAGTCGGTGCTTTTTTTATGGCATCACCCTAGGTATGTTCGCAGGACAGACGAAGATCGGAAGAGCACACGTACAAGTCCCGGAT
11_2989_neg	tggaaaggacgaaacaccgTACCTAGGGTGATGCCATTGGTTTAAGAGCTATGCTGGAAACAGCATAGCAAGTTTAAATAAGGCTAGTCCGTTATCAACTTGAAAAAGTGGCACCGAGTCGGTGCTTTTTTTCGAACATACCTAGGGTGATGCCATTGGGCCACAAATAGATCGGAAGAGCACACGTACAAGTCCCGGAT
11_2989_pos	tggaaaggacgaaacaccgCACCCTAGGTATGTTCGCAGGTTTAAGAGCTATGCTGGAAACAGCATAGCAAGTTTAAATAAGGCTAGTCCGTTATCAACTTGAAAAAGTGGCACCGAGTCGGTGCTTTTTTTTGGCATCACCCTAGGTATGTTCGCAGGACAGCACTGAGATCGGAAGAGCACACGTACAAGTCCCGGAT
11_2990_neg	tggaaaggacgaaacaccgATACCTAGGGTGATGCCATTGTTTAAGAGCTATGCTGGAAACAGCATAGCAAGTTTAAATAAGGCTAGTCCGTTATCAACTTGAAAAAGTGGCACCGAGTCGGTGCTTTTTTTGCGAACATACCTAGGGTGATGCCATTGGGCCAGTTCAGATCGGAAGAGCACACGTACAAGTCCCGGAT
11_2990_pos	tggaaaggacgaaacaccgACCCTAGGTATGTTCGCAGGGTTTAAGAGCTATGCTGGAAACAGCATAGCAAGTTTAAATAAGGCTAGTCCGTTATCAACTTGAAAAAGTGGCACCGAGTCGGTGCTTTTTTTGGCATCACCCTAGGTATGTTCGCAGGACAGCCGTGAAGATCGGAAGAGCACACGTACAAGTCCCGGAT
11_2991_neg	tggaaaggacgaaacaccgCATACCTAGGGTGATGCCATGTTTAAGAGCTATGCTGGAAACAGCATAGCAAGTTTAAATAAGGCTAGTCCGTTATCAACTTGAAAAAGTGGCACCGAGTCGGTGCTTTTTTTTGCGAACATACCTAGGGTGATGCCATTGGGCCGCCGAGATCGGAAGAGCACACGTACAAGTCCCGGAT
11_2991_pos	tggaaaggacgaaacaccgCCCTAGGTATGTTCGCAGGAGTTTAAGAGCTATGCTGGAAACAGCATAGCAAGTTTAAATAAGGCTAGTCCGTTATCAACTTGAAAAAGTGGCACCGAGTCGGTGCTTTTTTTGCATCACCCTAGGTATGTTCGCAGGACAGCCGGTGCAGATCGGAAGAGCACACGTACAAGTCCCGGAT
11_2992_neg	tggaaaggacgaaacaccgACATACCTAGGGTGATGCCAGTTTAAGAGCTATGCTGGAAACAGCATAGCAAGTTTAAATAAGGCTAGTCCGTTATCAACTTGAAAAAGTGGCACCGAGTCGGTGCTTTTTTTCTGCGAACATACCTAGGGTGATGCCATTGGGCTGGCAGATCGGAAGAGCACACGTACAAGTCCCGGAT
11_2992_pos	tggaaaggacgaaacaccgCCTAGGTATGTTCGCAGGACGTTTAAGAGCTATGCTGGAAACAGCATAGCAAGTTTAAATAAGGCTAGTCCGTTATCAACTTGAAAAAGTGGCACCGAGTCGGTGCTTTTTTTCATCACCCTAGGTATGTTCGCAGGACAGCCGTGGGGAGATCGGAAGAGCACACGTACAAGTCCCGGAT
11_2994_neg	tggaaaggacgaaacaccgAACATACCTAGGGTGATGCGTTTAAGAGCTATGCTGGAAACAGCATAGCAAGTTTAAATAAGGCTAGTCCGTTATCAACTTGAAAAAGTGGCACCGAGTCGGTGCTTTTTTTTCCTGCGAACATACCTAGGGTGATGCCATTGGCGGCAGATCGGAAGAGCACACGTACAAGTCCCGGAT
11_2994_pos	tggaaaggacgaaacaccgTAGGTATGTTCGCAGGACAGGTTTAAGAGCTATGCTGGAAACAGCATAGCAAGTTTAAATAAGGCTAGTCCGTTATCAACTTGAAAAAGTGGCACCGAGTCGGTGCTTTTTTTTCACCCTAGGTATGTTCGCAGGACAGCCGTCCCAATAGATCGGAAGAGCACACGTACAAGTCCCGGAT
11_2996_neg	tggaaaggacgaaacaccgCGAACATACCTAGGGTGATGTTTAAGAGCTATGCTGGAAACAGCATAGCAAGTTTAAATAAGGCTAGTCCGTTATCAACTTGAAAAAGTGGCACCGAGTCGGTGCTTTTTTTTGTCCTGCGAACATACCTAGGGTGATGCCATTAGGCAGATCGGAAGAGCACACGTACAAGTCCCGGAT
11_2996_pos	tggaaaggacgaaacaccgGTATGTTCGCAGGACAGCCGTTTAAGAGCTATGCTGGAAACAGCATAGCAAGTTTAAATAAGGCTAGTCCGTTATCAACTTGAAAAAGTGGCACCGAGTCGGTGCTTTTTTTACCCTAGGTATGTTCGCAGGACAGCCGTCCCAATACAGATCGGAAGAGCACACGTACAAGTCCCGGAT
11_2998_neg	tggaaaggacgaaacaccgCTGCGAACATACCTAGGGTGGTTTAAGAGCTATGCTGGAAACAGCATAGCAAGTTTAAATAAGGCTAGTCCGTTATCAACTTGAAAAAGTGGCACCGAGTCGGTGCTTTTTTTGCTGTCCTGCGAACATACCTAGGGTGATGCCATTAAAGATCGGAAGAGCACACGTACAAGTCCCGGAT
11_2998_pos	tggaaaggacgaaacaccgTATGTTCGCAGGACAGCCGTGTTTAAGAGCTATGCTGGAAACAGCATAGCAAGTTTAAATAAGGCTAGTCCGTTATCAACTTGAAAAAGTGGCACCGAGTCGGTGCTTTTTTTCCTAGGTATGTTCGCAGGACAGCCGTCCCAGCTCTCAGATCGGAAGAGCACACGTACAAGTCCCGGAT
11_3000_neg	tggaaaggacgaaacaccgTCCTGCGAACATACCTAGGGGTTTAAGAGCTATGCTGGAAACAGCATAGCAAGTTTAAATAAGGCTAGTCCGTTATCAACTTGAAAAAGTGGCACCGAGTCGGTGCTTTTTTTCGGCTGTCCTGCGAACATACCTAGGGTGATGCCCGCAGATCGGAAGAGCACACGTACAAGTCCCGGAT
11_3000_pos	tggaaaggacgaaacaccgTGTTCGCAGGACAGCCGTCCGTTTAAGAGCTATGCTGGAAACAGCATAGCAAGTTTAAATAAGGCTAGTCCGTTATCAACTTGAAAAAGTGGCACCGAGTCGGTGCTTTTTTTTAGGTATGTTCGCAGGACAGCCGTCCCAGCCATCGAAGATCGGAAGAGCACACGTACAAGTCCCGGAT
11_3002_neg	tggaaaggacgaaacaccgTGTCCTGCGAACATACCTAGGTTTAAGAGCTATGCTGGAAACAGCATAGCAAGTTTAAATAAGGCTAGTCCGTTATCAACTTGAAAAAGTGGCACCGAGTCGGTGCTTTTTTTGACGGCTGTCCTGCGAACATACCTAGGGTGATAATGAGATCGGAAGAGCACACGTACAAGTCCCGGAT
11_3002_pos	tggaaaggacgaaacaccgTTCGCAGGACAGCCGTCCCAGTTTAAGAGCTATGCTGGAAACAGCATAGCAAGTTTAAATAAGGCTAGTCCGTTATCAACTTGAAAAAGTGGCACCGAGTCGGTGCTTTTTTTGGTATGTTCGCAGGACAGCCGTCCCAGCCAGGTTATAGATCGGAAGAGCACACGTACAAGTCCCGGAT
11_3004_neg	tggaaaggacgaaacaccgCTGTCCTGCGAACATACCTGTTTAAGAGCTATGCTGGAAACAGCATAGCAAGTTTAAATAAGGCTAGTCCGTTATCAACTTGAAAAAGTGGCACCGAGTCGGTGCTTTTTTTGGGACGGCTGTCCTGCGAACATACCTAGGGTGCGCGAGATCGGAAGAGCACACGTACAAGTCCCGGAT
11_3004_pos	tggaaaggacgaaacaccgCGCAGGACAGCCGTCCCAGCGTTTAAGAGCTATGCTGGAAACAGCATAGCAAGTTTAAATAAGGCTAGTCCGTTATCAACTTGAAAAAGTGGCACCGAGTCGGTGCTTTTTTTTATGTTCGCAGGACAGCCGTCCCAGCCAGGGCGAAAAGATCGGAAGAGCACACGTACAAGTCCCGGAT
11_3006_neg	tggaaaggacgaaacaccgCGGCTGTCCTGCGAACATACGTTTAAGAGCTATGCTGGAAACAGCATAGCAAGTTTAAATAAGGCTAGTCCGTTATCAACTTGAAAAAGTGGCACCGAGTCGGTGCTTTTTTTCTGGGACGGCTGTCCTGCGAACATACCTAGGGGTGGAGATCGGAAGAGCACACGTACAAGTCCCGGAT
11_3006_pos	tggaaaggacgaaacaccgCAGGACAGCCGTCCCAGCCAGTTTAAGAGCTATGCTGGAAACAGCATAGCAAGTTTAAATAAGGCTAGTCCGTTATCAACTTGAAAAAGTGGCACCGAGTCGGTGCTTTTTTTTGTTCGCAGGACAGCCGTCCCAGCCAGGGCCGGGAGAGATCGGAAGAGCACACGTACAAGTCCCGGAT
11_3008_neg	tggaaaggacgaaacaccgACGGCTGTCCTGCGAACATGTTTAAGAGCTATGCTGGAAACAGCATAGCAAGTTTAAATAAGGCTAGTCCGTTATCAACTTGAAAAAGTGGCACCGAGTCGGTGCTTTTTTTGGCTGGGACGGCTGTCCTGCGAACATACCTAGCTGGAGATCGGAAGAGCACACGTACAAGTCCCGGAT
11_3008_pos	tggaaaggacgaaacaccgGACAGCCGTCCCAGCCAGGGTTTAAGAGCTATGCTGGAAACAGCATAGCAAGTTTAAATAAGGCTAGTCCGTTATCAACTTGAAAAAGTGGCACCGAGTCGGTGCTTTTTTTTTCGCAGGACAGCCGTCCCAGCCAGGGCCGGGAATTAGATCGGAAGAGCACACGTACAAGTCCCGGAT
11_3010_neg	tggaaaggacgaaacaccgGGACGGCTGTCCTGCGAACGTTTAAGAGCTATGCTGGAAACAGCATAGCAAGTTTAAATAAGGCTAGTCCGTTATCAACTTGAAAAAGTGGCACCGAGTCGGTGCTTTTTTTCTGGCTGGGACGGCTGTCCTGCGAACATACCTTGTGAGATCGGAAGAGCACACGTACAAGTCCCGGAT
11_3010_pos	tggaaaggacgaaacaccgACAGCCGTCCCAGCCAGGGCGTTTAAGAGCTATGCTGGAAACAGCATAGCAAGTTTAAATAAGGCTAGTCCGTTATCAACTTGAAAAAGTGGCACCGAGTCGGTGCTTTTTTTCGCAGGACAGCCGTCCCAGCCAGGGCCGGGCAGGGAAGATCGGAAGAGCACACGTACAAGTCCCGGAT
11_3012_neg	tggaaaggacgaaacaccgCTGGGACGGCTGTCCTGCGAGTTTAAGAGCTATGCTGGAAACAGCATAGCAAGTTTAAATAAGGCTAGTCCGTTATCAACTTGAAAAAGTGGCACCGAGTCGGTGCTTTTTTTCCCTGGCTGGGACGGCTGTCCTGCGAACATACCCGAAGATCGGAAGAGCACACGTACAAGTCCCGGAT
11_3012_pos	tggaaaggacgaaacaccgAGCCGTCCCAGCCAGGGCCGGTTTAAGAGCTATGCTGGAAACAGCATAGCAAGTTTAAATAAGGCTAGTCCGTTATCAACTTGAAAAAGTGGCACCGAGTCGGTGCTTTTTTTCAGGACAGCCGTCCCAGCCAGGGCCGGGCACACCATAGATCGGAAGAGCACACGTACAAGTCCCGGAT
11_3014_neg	tggaaaggacgaaacaccgGCTGGGACGGCTGTCCTGCGTTTAAGAGCTATGCTGGAAACAGCATAGCAAGTTTAAATAAGGCTAGTCCGTTATCAACTTGAAAAAGTGGCACCGAGTCGGTGCTTTTTTTGGCCCTGGCTGGGACGGCTGTCCTGCGAACATTCCTAGATCGGAAGAGCACACGTACAAGTCCCGGAT
11_3014_pos	tggaaaggacgaaacaccgCCGTCCCAGCCAGGGCCGGGGTTTAAGAGCTATGCTGGAAACAGCATAGCAAGTTTAAATAAGGCTAGTCCGTTATCAACTTGAAAAAGTGGCACCGAGTCGGTGCTTTTTTTGGACAGCCGTCCCAGCCAGGGCCGGGCACAGGTCGGAGATCGGAAGAGCACACGTACAAGTCCCGGAT
11_3016_neg	tggaaaggacgaaacaccgCTGGCTGGGACGGCTGTCCTGTTTAAGAGCTATGCTGGAAACAGCATAGCAAGTTTAAATAAGGCTAGTCCGTTATCAACTTGAAAAAGTGGCACCGAGTCGGTGCTTTTTTTCCGGCCCTGGCTGGGACGGCTGTCCTGCGAACACGGAGATCGGAAGAGCACACGTACAAGTCCCGGAT
11_3016_pos	tggaaaggacgaaacaccgTCCCAGCCAGGGCCGGGCAGTTTAAGAGCTATGCTGGAAACAGCATAGCAAGTTTAAATAAGGCTAGTCCGTTATCAACTTGAAAAAGTGGCACCGAGTCGGTGCTTTTTTTACAGCCGTCCCAGCCAGGGCCGGGCACAGGCTAGCTAGATCGGAAGAGCACACGTACAAGTCCCGGAT
11_3019_neg	tggaaaggacgaaacaccgCCCTGGCTGGGACGGCTGTGTTTAAGAGCTATGCTGGAAACAGCATAGCAAGTTTAAATAAGGCTAGTCCGTTATCAACTTGAAAAAGTGGCACCGAGTCGGTGCTTTTTTTTGCCCGGCCCTGGCTGGGACGGCTGTCCTGCGTGCTAGATCGGAAGAGCACACGTACAAGTCCCGGAT
11_3019_pos	tggaaaggacgaaacaccgCCAGCCAGGGCCGGGCACAGGTTTAAGAGCTATGCTGGAAACAGCATAGCAAGTTTAAATAAGGCTAGTCCGTTATCAACTTGAAAAAGTGGCACCGAGTCGGTGCTTTTTTTGCCGTCCCAGCCAGGGCCGGGCACAGGCTGGATACGAGATCGGAAGAGCACACGTACAAGTCCCGGAT
11_3022_neg	tggaaaggacgaaacaccgCCGGCCCTGGCTGGGACGGCGTTTAAGAGCTATGCTGGAAACAGCATAGCAAGTTTAAATAAGGCTAGTCCGTTATCAACTTGAAAAAGTGGCACCGAGTCGGTGCTTTTTTTCTGTGCCCGGCCCTGGCTGGGACGGCTGTCCTCTCTAGATCGGAAGAGCACACGTACAAGTCCCGGAT
11_3022_pos	tggaaaggacgaaacaccgCCAGGGCCGGGCACAGGCTGTTTAAGAGCTATGCTGGAAACAGCATAGCAAGTTTAAATAAGGCTAGTCCGTTATCAACTTGAAAAAGTGGCACCGAGTCGGTGCTTTTTTTGTCCCAGCCAGGGCCGGGCACAGGCTGGAGGACACAAGATCGGAAGAGCACACGTACAAGTCCCGGAT
11_3025_neg	tggaaaggacgaaacaccgTGCCCGGCCCTGGCTGGGACGTTTAAGAGCTATGCTGGAAACAGCATAGCAAGTTTAAATAAGGCTAGTCCGTTATCAACTTGAAAAAGTGGCACCGAGTCGGTGCTTTTTTTAGCCTGTGCCCGGCCCTGGCTGGGACGGCTGTGGGTAGATCGGAAGAGCACACGTACAAGTCCCGGAT
11_3025_pos	tggaaaggacgaaacaccgAGGGCCGGGCACAGGCTGGAGTTTAAGAGCTATGCTGGAAACAGCATAGCAAGTTTAAATAAGGCTAGTCCGTTATCAACTTGAAAAAGTGGCACCGAGTCGGTGCTTTTTTTCCAGCCAGGGCCGGGCACAGGCTGGAGGACAGGGCTAGATCGGAAGAGCACACGTACAAGTCCCGGAT
11_3028_neg	tggaaaggacgaaacaccgCTGTGCCCGGCCCTGGCTGGGTTTAAGAGCTATGCTGGAAACAGCATAGCAAGTTTAAATAAGGCTAGTCCGTTATCAACTTGAAAAAGTGGCACCGAGTCGGTGCTTTTTTTTCCAGCCTGTGCCCGGCCCTGGCTGGGACGGCGTTTAGATCGGAAGAGCACACGTACAAGTCCCGGAT
11_3028_pos	tggaaaggacgaaacaccgCCGGGCACAGGCTGGAGGAGTTTAAGAGCTATGCTGGAAACAGCATAGCAAGTTTAAATAAGGCTAGTCCGTTATCAACTTGAAAAAGTGGCACCGAGTCGGTGCTTTTTTTGCCAGGGCCGGGCACAGGCTGGAGGACAGACGAACAAGATCGGAAGAGCACACGTACAAGTCCCGGAT
11_3031_neg	tggaaaggacgaaacaccgAGCCTGTGCCCGGCCCTGGCGTTTAAGAGCTATGCTGGAAACAGCATAGCAAGTTTAAATAAGGCTAGTCCGTTATCAACTTGAAAAAGTGGCACCGAGTCGGTGCTTTTTTTTCCTCCAGCCTGTGCCCGGCCCTGGCTGGGACCGCTAGATCGGAAGAGCACACGTACAAGTCCCGGAT
11_3031_pos	tggaaaggacgaaacaccgGGCACAGGCTGGAGGACAGGTTTAAGAGCTATGCTGGAAACAGCATAGCAAGTTTAAATAAGGCTAGTCCGTTATCAACTTGAAAAAGTGGCACCGAGTCGGTGCTTTTTTTAGGGCCGGGCACAGGCTGGAGGACAGACGGGGTGAGAGATCGGAAGAGCACACGTACAAGTCCCGGAT
11_3034_neg	tggaaaggacgaaacaccgTCCAGCCTGTGCCCGGCCCTGTTTAAGAGCTATGCTGGAAACAGCATAGCAAGTTTAAATAAGGCTAGTCCGTTATCAACTTGAAAAAGTGGCACCGAGTCGGTGCTTTTTTTCTGTCCTCCAGCCTGTGCCCGGCCCTGGCTGGGTATAGATCGGAAGAGCACACGTACAAGTCCCGGAT
11_3034_pos	tggaaaggacgaaacaccgCACAGGCTGGAGGACAGACGGTTTAAGAGCTATGCTGGAAACAGCATAGCAAGTTTAAATAAGGCTAGTCCGTTATCAACTTGAAAAAGTGGCACCGAGTCGGTGCTTTTTTTGCCGGGCACAGGCTGGAGGACAGACGGGGGTTTGTTAGATCGGAAGAGCACACGTACAAGTCCCGGAT
11_3037_neg	tggaaaggacgaaacaccgTCCTCCAGCCTGTGCCCGGCGTTTAAGAGCTATGCTGGAAACAGCATAGCAAGTTTAAATAAGGCTAGTCCGTTATCAACTTGAAAAAGTGGCACCGAGTCGGTGCTTTTTTTCGTCTGTCCTCCAGCCTGTGCCCGGCCCTGGCTTCGAGATCGGAAGAGCACACGTACAAGTCCCGGAT
11_3037_pos	tggaaaggacgaaacaccgAGGCTGGAGGACAGACGGGGGTTTAAGAGCTATGCTGGAAACAGCATAGCAAGTTTAAATAAGGCTAGTCCGTTATCAACTTGAAAAAGTGGCACCGAGTCGGTGCTTTTTTTGGGCACAGGCTGGAGGACAGACGGGGGTTGCCACAAAGATCGGAAGAGCACACGTACAAGTCCCGGAT
11_3040_neg	tggaaaggacgaaacaccgCTGTCCTCCAGCCTGTGCCCGTTTAAGAGCTATGCTGGAAACAGCATAGCAAGTTTAAATAAGGCTAGTCCGTTATCAACTTGAAAAAGTGGCACCGAGTCGGTGCTTTTTTTCCCCGTCTGTCCTCCAGCCTGTGCCCGGCCCTCATGAGATCGGAAGAGCACACGTACAAGTCCCGGAT
11_3040_pos	tggaaaggacgaaacaccgCTGGAGGACAGACGGGGGTTGTTTAAGAGCTATGCTGGAAACAGCATAGCAAGTTTAAATAAGGCTAGTCCGTTATCAACTTGAAAAAGTGGCACCGAGTCGGTGCTTTTTTTCACAGGCTGGAGGACAGACGGGGGTTGCCAGGATGAAGATCGGAAGAGCACACGTACAAGTCCCGGAT
12_3043_neg	tggaaaggacgaaacaccgTCCCAGAGGGTCCTGAGGGGTTTAAGAGCTATGCTGGAAACAGCATAGCAAGTTTAAATAAGGCTAGTCCGTTATCAACTTGAAAAAGTGGCACCGAGTCGGTGCTTTTTTTATGCCAGTCCCAGAGGGTCCTGAGGGCCTGGCTACTAGATCGGAAGAGCACACGTACAAGTCCCGGAT
12_3043_pos	tggaaaggacgaaacaccgCCCTCTGGGACTGGCATCAGGTTTAAGAGCTATGCTGGAAACAGCATAGCAAGTTTAAATAAGGCTAGTCCGTTATCAACTTGAAAAAGTGGCACCGAGTCGGTGCTTTTTTTTCAGGACCCTCTGGGACTGGCATCAGCACGTGCGAAAGATCGGAAGAGCACACGTACAAGTCCCGGAT
12_3046_neg	tggaaaggacgaaacaccgCCAGTCCCAGAGGGTCCTGAGTTTAAGAGCTATGCTGGAAACAGCATAGCAAGTTTAAATAAGGCTAGTCCGTTATCAACTTGAAAAAGTGGCACCGAGTCGGTGCTTTTTTTCTGATGCCAGTCCCAGAGGGTCCTGAGGGCCTAGGAAGATCGGAAGAGCACACGTACAAGTCCCGGAT
12_3046_pos	tggaaaggacgaaacaccgTCTGGGACTGGCATCAGCACGTTTAAGAGCTATGCTGGAAACAGCATAGCAAGTTTAAATAAGGCTAGTCCGTTATCAACTTGAAAAAGTGGCACCGAGTCGGTGCTTTTTTTGGACCCTCTGGGACTGGCATCAGCACGTGACCCTATAGATCGGAAGAGCACACGTACAAGTCCCGGAT
12_3049_neg	tggaaaggacgaaacaccgATGCCAGTCCCAGAGGGTCCGTTTAAGAGCTATGCTGGAAACAGCATAGCAAGTTTAAATAAGGCTAGTCCGTTATCAACTTGAAAAAGTGGCACCGAGTCGGTGCTTTTTTTGTGCTGATGCCAGTCCCAGAGGGTCCTGAGGGTGATAGATCGGAAGAGCACACGTACAAGTCCCGGAT
12_3049_pos	tggaaaggacgaaacaccgGGACTGGCATCAGCACGTGGTTTAAGAGCTATGCTGGAAACAGCATAGCAAGTTTAAATAAGGCTAGTCCGTTATCAACTTGAAAAAGTGGCACCGAGTCGGTGCTTTTTTTCCCTCTGGGACTGGCATCAGCACGTGACCTCTCTAAAGATCGGAAGAGCACACGTACAAGTCCCGGAT
12_3052_neg	tggaaaggacgaaacaccgCTGATGCCAGTCCCAGAGGGGTTTAAGAGCTATGCTGGAAACAGCATAGCAAGTTTAAATAAGGCTAGTCCGTTATCAACTTGAAAAAGTGGCACCGAGTCGGTGCTTTTTTTCACGTGCTGATGCCAGTCCCAGAGGGTCCTGAAATCAGATCGGAAGAGCACACGTACAAGTCCCGGAT
12_3052_pos	tggaaaggacgaaacaccgACTGGCATCAGCACGTGACCGTTTAAGAGCTATGCTGGAAACAGCATAGCAAGTTTAAATAAGGCTAGTCCGTTATCAACTTGAAAAAGTGGCACCGAGTCGGTGCTTTTTTTTCTGGGACTGGCATCAGCACGTGACCTCTCCTTAAGAGATCGGAAGAGCACACGTACAAGTCCCGGAT
12_3055_neg	tggaaaggacgaaacaccgTGCTGATGCCAGTCCCAGAGTTTAAGAGCTATGCTGGAAACAGCATAGCAAGTTTAAATAAGGCTAGTCCGTTATCAACTTGAAAAAGTGGCACCGAGTCGGTGCTTTTTTTGGTCACGTGCTGATGCCAGTCCCAGAGGGTCCTAAAAGATCGGAAGAGCACACGTACAAGTCCCGGAT
12_3055_pos	tggaaaggacgaaacaccgGCATCAGCACGTGACCTCTGTTTAAGAGCTATGCTGGAAACAGCATAGCAAGTTTAAATAAGGCTAGTCCGTTATCAACTTGAAAAAGTGGCACCGAGTCGGTGCTTTTTTTGGGACTGGCATCAGCACGTGACCTCTCCTTATAGATAGATCGGAAGAGCACACGTACAAGTCCCGGAT
12_3058_neg	tggaaaggacgaaacaccgCACGTGCTGATGCCAGTCCCGTTTAAGAGCTATGCTGGAAACAGCATAGCAAGTTTAAATAAGGCTAGTCCGTTATCAACTTGAAAAAGTGGCACCGAGTCGGTGCTTTTTTTAGAGGTCACGTGCTGATGCCAGTCCCAGAGGGGTAGAGATCGGAAGAGCACACGTACAAGTCCCGGAT
12_3058_pos	tggaaaggacgaaacaccgATCAGCACGTGACCTCTCCTGTTTAAGAGCTATGCTGGAAACAGCATAGCAAGTTTAAATAAGGCTAGTCCGTTATCAACTTGAAAAAGTGGCACCGAGTCGGTGCTTTTTTTACTGGCATCAGCACGTGACCTCTCCTTATCCAGCGGAGATCGGAAGAGCACACGTACAAGTCCCGGAT
12_3061_neg	tggaaaggacgaaacaccgGTCACGTGCTGATGCCAGTGTTTAAGAGCTATGCTGGAAACAGCATAGCAAGTTTAAATAAGGCTAGTCCGTTATCAACTTGAAAAAGTGGCACCGAGTCGGTGCTTTTTTTAGGAGAGGTCACGTGCTGATGCCAGTCCCAGACTGCAGATCGGAAGAGCACACGTACAAGTCCCGGAT
12_3061_pos	tggaaaggacgaaacaccgAGCACGTGACCTCTCCTTATGTTTAAGAGCTATGCTGGAAACAGCATAGCAAGTTTAAATAAGGCTAGTCCGTTATCAACTTGAAAAAGTGGCACCGAGTCGGTGCTTTTTTTGGCATCAGCACGTGACCTCTCCTTATCCACTTAAAGAGATCGGAAGAGCACACGTACAAGTCCCGGAT
12_3064_neg	tggaaaggacgaaacaccgAGAGGTCACGTGCTGATGCCGTTTAAGAGCTATGCTGGAAACAGCATAGCAAGTTTAAATAAGGCTAGTCCGTTATCAACTTGAAAAAGTGGCACCGAGTCGGTGCTTTTTTTATAAGGAGAGGTCACGTGCTGATGCCAGTCCCACAGAGATCGGAAGAGCACACGTACAAGTCCCGGAT
12_3064_pos	tggaaaggacgaaacaccgACGTGACCTCTCCTTATCCAGTTTAAGAGCTATGCTGGAAACAGCATAGCAAGTTTAAATAAGGCTAGTCCGTTATCAACTTGAAAAAGTGGCACCGAGTCGGTGCTTTTTTTATCAGCACGTGACCTCTCCTTATCCACTTGTGATAAAGATCGGAAGAGCACACGTACAAGTCCCGGAT
12_3067_neg	tggaaaggacgaaacaccgAGGAGAGGTCACGTGCTGATGTTTAAGAGCTATGCTGGAAACAGCATAGCAAGTTTAAATAAGGCTAGTCCGTTATCAACTTGAAAAAGTGGCACCGAGTCGGTGCTTTTTTTTGGATAAGGAGAGGTCACGTGCTGATGCCAGTCCGGAGATCGGAAGAGCACACGTACAAGTCCCGGAT
12_3067_pos	tggaaaggacgaaacaccgTGACCTCTCCTTATCCACTTGTTTAAGAGCTATGCTGGAAACAGCATAGCAAGTTTAAATAAGGCTAGTCCGTTATCAACTTGAAAAAGTGGCACCGAGTCGGTGCTTTTTTTAGCACGTGACCTCTCCTTATCCACTTGTGTGTCTAGAGATCGGAAGAGCACACGTACAAGTCCCGGAT
12_3069_neg	tggaaaggacgaaacaccgTAAGGAGAGGTCACGTGCTGGTTTAAGAGCTATGCTGGAAACAGCATAGCAAGTTTAAATAAGGCTAGTCCGTTATCAACTTGAAAAAGTGGCACCGAGTCGGTGCTTTTTTTAGTGGATAAGGAGAGGTCACGTGCTGATGCCATATTAGATCGGAAGAGCACACGTACAAGTCCCGGAT
12_3069_pos	tggaaaggacgaaacaccgACCTCTCCTTATCCACTTGTGTTTAAGAGCTATGCTGGAAACAGCATAGCAAGTTTAAATAAGGCTAGTCCGTTATCAACTTGAAAAAGTGGCACCGAGTCGGTGCTTTTTTTCACGTGACCTCTCCTTATCCACTTGTGTGTCTGAATAGATCGGAAGAGCACACGTACAAGTCCCGGAT
12_3071_neg	tggaaaggacgaaacaccgATAAGGAGAGGTCACGTGCGTTTAAGAGCTATGCTGGAAACAGCATAGCAAGTTTAAATAAGGCTAGTCCGTTATCAACTTGAAAAAGTGGCACCGAGTCGGTGCTTTTTTTCAAGTGGATAAGGAGAGGTCACGTGCTGATGCAGTCAGATCGGAAGAGCACACGTACAAGTCCCGGAT
12_3071_pos	tggaaaggacgaaacaccgCTCTCCTTATCCACTTGTGTGTTTAAGAGCTATGCTGGAAACAGCATAGCAAGTTTAAATAAGGCTAGTCCGTTATCAACTTGAAAAAGTGGCACCGAGTCGGTGCTTTTTTTCGTGACCTCTCCTTATCCACTTGTGTGTCTAGTGTAAGATCGGAAGAGCACACGTACAAGTCCCGGAT
12_3073_neg	tggaaaggacgaaacaccgTGGATAAGGAGAGGTCACGTGTTTAAGAGCTATGCTGGAAACAGCATAGCAAGTTTAAATAAGGCTAGTCCGTTATCAACTTGAAAAAGTGGCACCGAGTCGGTGCTTTTTTTCACAAGTGGATAAGGAGAGGTCACGTGCTGATTCATAGATCGGAAGAGCACACGTACAAGTCCCGGAT
12_3073_pos	tggaaaggacgaaacaccgCTCCTTATCCACTTGTGTGTGTTTAAGAGCTATGCTGGAAACAGCATAGCAAGTTTAAATAAGGCTAGTCCGTTATCAACTTGAAAAAGTGGCACCGAGTCGGTGCTTTTTTTTGACCTCTCCTTATCCACTTGTGTGTCTAGATCTTGAGATCGGAAGAGCACACGTACAAGTCCCGGAT
12_3075_neg	tggaaaggacgaaacaccgAGTGGATAAGGAGAGGTCACGTTTAAGAGCTATGCTGGAAACAGCATAGCAAGTTTAAATAAGGCTAGTCCGTTATCAACTTGAAAAAGTGGCACCGAGTCGGTGCTTTTTTTCACACAAGTGGATAAGGAGAGGTCACGTGCTGCACCAGATCGGAAGAGCACACGTACAAGTCCCGGAT
12_3075_pos	tggaaaggacgaaacaccgCCTTATCCACTTGTGTGTCTGTTTAAGAGCTATGCTGGAAACAGCATAGCAAGTTTAAATAAGGCTAGTCCGTTATCAACTTGAAAAAGTGGCACCGAGTCGGTGCTTTTTTTACCTCTCCTTATCCACTTGTGTGTCTAGATCTTTTAAGATCGGAAGAGCACACGTACAAGTCCCGGAT
12_3077_neg	tggaaaggacgaaacaccgCAAGTGGATAAGGAGAGGTCGTTTAAGAGCTATGCTGGAAACAGCATAGCAAGTTTAAATAAGGCTAGTCCGTTATCAACTTGAAAAAGTGGCACCGAGTCGGTGCTTTTTTTGACACACAAGTGGATAAGGAGAGGTCACGTGCTAGTAGATCGGAAGAGCACACGTACAAGTCCCGGAT
12_3077_pos	tggaaaggacgaaacaccgTTATCCACTTGTGTGTCTAGGTTTAAGAGCTATGCTGGAAACAGCATAGCAAGTTTAAATAAGGCTAGTCCGTTATCAACTTGAAAAAGTGGCACCGAGTCGGTGCTTTTTTTCTCTCCTTATCCACTTGTGTGTCTAGATCTCCTCTTAGATCGGAAGAGCACACGTACAAGTCCCGGAT
12_3079_neg	tggaaaggacgaaacaccgCACAAGTGGATAAGGAGAGGGTTTAAGAGCTATGCTGGAAACAGCATAGCAAGTTTAAATAAGGCTAGTCCGTTATCAACTTGAAAAAGTGGCACCGAGTCGGTGCTTTTTTTTAGACACACAAGTGGATAAGGAGAGGTCACGTACCCAGATCGGAAGAGCACACGTACAAGTCCCGGAT
12_3079_pos	tggaaaggacgaaacaccgATCCACTTGTGTGTCTAGATGTTTAAGAGCTATGCTGGAAACAGCATAGCAAGTTTAAATAAGGCTAGTCCGTTATCAACTTGAAAAAGTGGCACCGAGTCGGTGCTTTTTTTCTCCTTATCCACTTGTGTGTCTAGATCTCCTCCATTAGATCGGAAGAGCACACGTACAAGTCCCGGAT
12_3081_neg	tggaaaggacgaaacaccgCACACAAGTGGATAAGGAGAGTTTAAGAGCTATGCTGGAAACAGCATAGCAAGTTTAAATAAGGCTAGTCCGTTATCAACTTGAAAAAGTGGCACCGAGTCGGTGCTTTTTTTTCTAGACACACAAGTGGATAAGGAGAGGTCACAGTAAGATCGGAAGAGCACACGTACAAGTCCCGGAT
12_3081_pos	tggaaaggacgaaacaccgCCACTTGTGTGTCTAGATCTGTTTAAGAGCTATGCTGGAAACAGCATAGCAAGTTTAAATAAGGCTAGTCCGTTATCAACTTGAAAAAGTGGCACCGAGTCGGTGCTTTTTTTCCTTATCCACTTGTGTGTCTAGATCTCCTCAGACGTAGATCGGAAGAGCACACGTACAAGTCCCGGAT
12_3083_neg	tggaaaggacgaaacaccgACACACAAGTGGATAAGGAGTTTAAGAGCTATGCTGGAAACAGCATAGCAAGTTTAAATAAGGCTAGTCCGTTATCAACTTGAAAAAGTGGCACCGAGTCGGTGCTTTTTTTGATCTAGACACACAAGTGGATAAGGAGAGGTCGGTAAGATCGGAAGAGCACACGTACAAGTCCCGGAT
12_3083_pos	tggaaaggacgaaacaccgACTTGTGTGTCTAGATCTCCGTTTAAGAGCTATGCTGGAAACAGCATAGCAAGTTTAAATAAGGCTAGTCCGTTATCAACTTGAAAAAGTGGCACCGAGTCGGTGCTTTTTTTTTATCCACTTGTGTGTCTAGATCTCCTCAGTGACGCAGATCGGAAGAGCACACGTACAAGTCCCGGAT
12_3085_neg	tggaaaggacgaaacaccgTAGACACACAAGTGGATAAGGTTTAAGAGCTATGCTGGAAACAGCATAGCAAGTTTAAATAAGGCTAGTCCGTTATCAACTTGAAAAAGTGGCACCGAGTCGGTGCTTTTTTTGAGATCTAGACACACAAGTGGATAAGGAGAGGTGGAAGATCGGAAGAGCACACGTACAAGTCCCGGAT
12_3085_pos	tggaaaggacgaaacaccgTTGTGTGTCTAGATCTCCTCGTTTAAGAGCTATGCTGGAAACAGCATAGCAAGTTTAAATAAGGCTAGTCCGTTATCAACTTGAAAAAGTGGCACCGAGTCGGTGCTTTTTTTATCCACTTGTGTGTCTAGATCTCCTCAGTGGCCCCAAGATCGGAAGAGCACACGTACAAGTCCCGGAT
12_3087_neg	tggaaaggacgaaacaccgTCTAGACACACAAGTGGATAGTTTAAGAGCTATGCTGGAAACAGCATAGCAAGTTTAAATAAGGCTAGTCCGTTATCAACTTGAAAAAGTGGCACCGAGTCGGTGCTTTTTTTAGGAGATCTAGACACACAAGTGGATAAGGAGAACATAGATCGGAAGAGCACACGTACAAGTCCCGGAT
12_3087_pos	tggaaaggacgaaacaccgTGTGTCTAGATCTCCTCAGGTTTAAGAGCTATGCTGGAAACAGCATAGCAAGTTTAAATAAGGCTAGTCCGTTATCAACTTGAAAAAGTGGCACCGAGTCGGTGCTTTTTTTCCACTTGTGTGTCTAGATCTCCTCAGTGGCCGTTTGAGATCGGAAGAGCACACGTACAAGTCCCGGAT
12_3089_neg	tggaaaggacgaaacaccgATCTAGACACACAAGTGGAGTTTAAGAGCTATGCTGGAAACAGCATAGCAAGTTTAAATAAGGCTAGTCCGTTATCAACTTGAAAAAGTGGCACCGAGTCGGTGCTTTTTTTTGAGGAGATCTAGACACACAAGTGGATAAGGATAGCAGATCGGAAGAGCACACGTACAAGTCCCGGAT
12_3089_pos	tggaaaggacgaaacaccgTGTCTAGATCTCCTCAGTGGTTTAAGAGCTATGCTGGAAACAGCATAGCAAGTTTAAATAAGGCTAGTCCGTTATCAACTTGAAAAAGTGGCACCGAGTCGGTGCTTTTTTTACTTGTGTGTCTAGATCTCCTCAGTGGCCGCCGTAAAGATCGGAAGAGCACACGTACAAGTCCCGGAT
12_3091_neg	tggaaaggacgaaacaccgAGATCTAGACACACAAGTGGTTTAAGAGCTATGCTGGAAACAGCATAGCAAGTTTAAATAAGGCTAGTCCGTTATCAACTTGAAAAAGTGGCACCGAGTCGGTGCTTTTTTTACTGAGGAGATCTAGACACACAAGTGGATAAGTGGTAGATCGGAAGAGCACACGTACAAGTCCCGGAT
12_3091_pos	tggaaaggacgaaacaccgTCTAGATCTCCTCAGTGGCGTTTAAGAGCTATGCTGGAAACAGCATAGCAAGTTTAAATAAGGCTAGTCCGTTATCAACTTGAAAAAGTGGCACCGAGTCGGTGCTTTTTTTTTGTGTGTCTAGATCTCCTCAGTGGCCGCCTCCGTCAGATCGGAAGAGCACACGTACAAGTCCCGGAT
12_3092_neg	tggaaaggacgaaacaccgGAGATCTAGACACACAAGTGTTTAAGAGCTATGCTGGAAACAGCATAGCAAGTTTAAATAAGGCTAGTCCGTTATCAACTTGAAAAAGTGGCACCGAGTCGGTGCTTTTTTTCACTGAGGAGATCTAGACACACAAGTGGATAACGATAGATCGGAAGAGCACACGTACAAGTCCCGGAT
12_3092_pos	tggaaaggacgaaacaccgTCTAGATCTCCTCAGTGGCCGTTTAAGAGCTATGCTGGAAACAGCATAGCAAGTTTAAATAAGGCTAGTCCGTTATCAACTTGAAAAAGTGGCACCGAGTCGGTGCTTTTTTTTGTGTGTCTAGATCTCCTCAGTGGCCGCCTCTCGGGAGATCGGAAGAGCACACGTACAAGTCCCGGAT
12_3093_neg	tggaaaggacgaaacaccgAGGAGATCTAGACACACAAGGTTTAAGAGCTATGCTGGAAACAGCATAGCAAGTTTAAATAAGGCTAGTCCGTTATCAACTTGAAAAAGTGGCACCGAGTCGGTGCTTTTTTTCCACTGAGGAGATCTAGACACACAAGTGGATACTTAAGATCGGAAGAGCACACGTACAAGTCCCGGAT
12_3093_pos	tggaaaggacgaaacaccgCTAGATCTCCTCAGTGGCCGGTTTAAGAGCTATGCTGGAAACAGCATAGCAAGTTTAAATAAGGCTAGTCCGTTATCAACTTGAAAAAGTGGCACCGAGTCGGTGCTTTTTTTGTGTGTCTAGATCTCCTCAGTGGCCGCCTCTATTCCAGATCGGAAGAGCACACGTACAAGTCCCGGAT
12_3094_neg	tggaaaggacgaaacaccgAGGAGATCTAGACACACAAGTTTAAGAGCTATGCTGGAAACAGCATAGCAAGTTTAAATAAGGCTAGTCCGTTATCAACTTGAAAAAGTGGCACCGAGTCGGTGCTTTTTTTGCCACTGAGGAGATCTAGACACACAAGTGGATACACAGATCGGAAGAGCACACGTACAAGTCCCGGAT
12_3094_pos	tggaaaggacgaaacaccgTAGATCTCCTCAGTGGCCGCGTTTAAGAGCTATGCTGGAAACAGCATAGCAAGTTTAAATAAGGCTAGTCCGTTATCAACTTGAAAAAGTGGCACCGAGTCGGTGCTTTTTTTTGTGTCTAGATCTCCTCAGTGGCCGCCTCTACTAACAGATCGGAAGAGCACACGTACAAGTCCCGGAT
12_3095_neg	tggaaaggacgaaacaccgTGAGGAGATCTAGACACACAGTTTAAGAGCTATGCTGGAAACAGCATAGCAAGTTTAAATAAGGCTAGTCCGTTATCAACTTGAAAAAGTGGCACCGAGTCGGTGCTTTTTTTGGCCACTGAGGAGATCTAGACACACAAGTGGAGATAAGATCGGAAGAGCACACGTACAAGTCCCGGAT
12_3095_pos	tggaaaggacgaaacaccgAGATCTCCTCAGTGGCCGCCGTTTAAGAGCTATGCTGGAAACAGCATAGCAAGTTTAAATAAGGCTAGTCCGTTATCAACTTGAAAAAGTGGCACCGAGTCGGTGCTTTTTTTGTGTCTAGATCTCCTCAGTGGCCGCCTCTACTGAAGAGATCGGAAGAGCACACGTACAAGTCCCGGAT
12_3096_neg	tggaaaggacgaaacaccgCTGAGGAGATCTAGACACACGTTTAAGAGCTATGCTGGAAACAGCATAGCAAGTTTAAATAAGGCTAGTCCGTTATCAACTTGAAAAAGTGGCACCGAGTCGGTGCTTTTTTTCGGCCACTGAGGAGATCTAGACACACAAGTGGCAGAAGATCGGAAGAGCACACGTACAAGTCCCGGAT
12_3096_pos	tggaaaggacgaaacaccgATCTCCTCAGTGGCCGCCTGTTTAAGAGCTATGCTGGAAACAGCATAGCAAGTTTAAATAAGGCTAGTCCGTTATCAACTTGAAAAAGTGGCACCGAGTCGGTGCTTTTTTTTGTCTAGATCTCCTCAGTGGCCGCCTCTACTGCCCCAGATCGGAAGAGCACACGTACAAGTCCCGGAT
12_3097_neg	tggaaaggacgaaacaccgACTGAGGAGATCTAGACACAGTTTAAGAGCTATGCTGGAAACAGCATAGCAAGTTTAAATAAGGCTAGTCCGTTATCAACTTGAAAAAGTGGCACCGAGTCGGTGCTTTTTTTGCGGCCACTGAGGAGATCTAGACACACAAGTGTTGTAGATCGGAAGAGCACACGTACAAGTCCCGGAT
12_3097_pos	tggaaaggacgaaacaccgATCTCCTCAGTGGCCGCCTCGTTTAAGAGCTATGCTGGAAACAGCATAGCAAGTTTAAATAAGGCTAGTCCGTTATCAACTTGAAAAAGTGGCACCGAGTCGGTGCTTTTTTTGTCTAGATCTCCTCAGTGGCCGCCTCTACTGGATGTAGATCGGAAGAGCACACGTACAAGTCCCGGAT
12_3098_neg	tggaaaggacgaaacaccgCACTGAGGAGATCTAGACACGTTTAAGAGCTATGCTGGAAACAGCATAGCAAGTTTAAATAAGGCTAGTCCGTTATCAACTTGAAAAAGTGGCACCGAGTCGGTGCTTTTTTTGGCGGCCACTGAGGAGATCTAGACACACAAGTGGGCAGATCGGAAGAGCACACGTACAAGTCCCGGAT
12_3098_pos	tggaaaggacgaaacaccgTCTCCTCAGTGGCCGCCTCTGTTTAAGAGCTATGCTGGAAACAGCATAGCAAGTTTAAATAAGGCTAGTCCGTTATCAACTTGAAAAAGTGGCACCGAGTCGGTGCTTTTTTTTCTAGATCTCCTCAGTGGCCGCCTCTACTGGGATGGAGATCGGAAGAGCACACGTACAAGTCCCGGAT
12_3099_neg	tggaaaggacgaaacaccgCCACTGAGGAGATCTAGACAGTTTAAGAGCTATGCTGGAAACAGCATAGCAAGTTTAAATAAGGCTAGTCCGTTATCAACTTGAAAAAGTGGCACCGAGTCGGTGCTTTTTTTAGGCGGCCACTGAGGAGATCTAGACACACAAGGACAAGATCGGAAGAGCACACGTACAAGTCCCGGAT
12_3099_pos	tggaaaggacgaaacaccgCTCCTCAGTGGCCGCCTCTAGTTTAAGAGCTATGCTGGAAACAGCATAGCAAGTTTAAATAAGGCTAGTCCGTTATCAACTTGAAAAAGTGGCACCGAGTCGGTGCTTTTTTTCTAGATCTCCTCAGTGGCCGCCTCTACTGGGTGCAAAGATCGGAAGAGCACACGTACAAGTCCCGGAT
12_3100_neg	tggaaaggacgaaacaccgCCACTGAGGAGATCTAGACGTTTAAGAGCTATGCTGGAAACAGCATAGCAAGTTTAAATAAGGCTAGTCCGTTATCAACTTGAAAAAGTGGCACCGAGTCGGTGCTTTTTTTGAGGCGGCCACTGAGGAGATCTAGACACACAACGCAAGATCGGAAGAGCACACGTACAAGTCCCGGAT
12_3100_pos	tggaaaggacgaaacaccgTCCTCAGTGGCCGCCTCTACGTTTAAGAGCTATGCTGGAAACAGCATAGCAAGTTTAAATAAGGCTAGTCCGTTATCAACTTGAAAAAGTGGCACCGAGTCGGTGCTTTTTTTTAGATCTCCTCAGTGGCCGCCTCTACTGGGTTGCCTAGATCGGAAGAGCACACGTACAAGTCCCGGAT
12_3101_neg	tggaaaggacgaaacaccgGCCACTGAGGAGATCTAGAGTTTAAGAGCTATGCTGGAAACAGCATAGCAAGTTTAAATAAGGCTAGTCCGTTATCAACTTGAAAAAGTGGCACCGAGTCGGTGCTTTTTTTAGAGGCGGCCACTGAGGAGATCTAGACACACACCTCAGATCGGAAGAGCACACGTACAAGTCCCGGAT
12_3101_pos	tggaaaggacgaaacaccgCCTCAGTGGCCGCCTCTACTGTTTAAGAGCTATGCTGGAAACAGCATAGCAAGTTTAAATAAGGCTAGTCCGTTATCAACTTGAAAAAGTGGCACCGAGTCGGTGCTTTTTTTAGATCTCCTCAGTGGCCGCCTCTACTGGGTTGCAAAAGATCGGAAGAGCACACGTACAAGTCCCGGAT
12_3102_neg	tggaaaggacgaaacaccgCGGCCACTGAGGAGATCTAGGTTTAAGAGCTATGCTGGAAACAGCATAGCAAGTTTAAATAAGGCTAGTCCGTTATCAACTTGAAAAAGTGGCACCGAGTCGGTGCTTTTTTTTAGAGGCGGCCACTGAGGAGATCTAGACACACACTCAGATCGGAAGAGCACACGTACAAGTCCCGGAT
12_3102_pos	tggaaaggacgaaacaccgCTCAGTGGCCGCCTCTACTGGTTTAAGAGCTATGCTGGAAACAGCATAGCAAGTTTAAATAAGGCTAGTCCGTTATCAACTTGAAAAAGTGGCACCGAGTCGGTGCTTTTTTTGATCTCCTCAGTGGCCGCCTCTACTGGGTTGAACCTAGATCGGAAGAGCACACGTACAAGTCCCGGAT
12_3103_neg	tggaaaggacgaaacaccgCGGCCACTGAGGAGATCTAGTTTAAGAGCTATGCTGGAAACAGCATAGCAAGTTTAAATAAGGCTAGTCCGTTATCAACTTGAAAAAGTGGCACCGAGTCGGTGCTTTTTTTGTAGAGGCGGCCACTGAGGAGATCTAGACACAAGGGAGATCGGAAGAGCACACGTACAAGTCCCGGAT
12_3103_pos	tggaaaggacgaaacaccgTCAGTGGCCGCCTCTACTGGGTTTAAGAGCTATGCTGGAAACAGCATAGCAAGTTTAAATAAGGCTAGTCCGTTATCAACTTGAAAAAGTGGCACCGAGTCGGTGCTTTTTTTATCTCCTCAGTGGCCGCCTCTACTGGGTTGACCTCCAGATCGGAAGAGCACACGTACAAGTCCCGGAT
12_3104_neg	tggaaaggacgaaacaccgGCGGCCACTGAGGAGATCTGTTTAAGAGCTATGCTGGAAACAGCATAGCAAGTTTAAATAAGGCTAGTCCGTTATCAACTTGAAAAAGTGGCACCGAGTCGGTGCTTTTTTTAGTAGAGGCGGCCACTGAGGAGATCTAGACACCCAAAGATCGGAAGAGCACACGTACAAGTCCCGGAT
12_3104_pos	tggaaaggacgaaacaccgCAGTGGCCGCCTCTACTGGGGTTTAAGAGCTATGCTGGAAACAGCATAGCAAGTTTAAATAAGGCTAGTCCGTTATCAACTTGAAAAAGTGGCACCGAGTCGGTGCTTTTTTTTCTCCTCAGTGGCCGCCTCTACTGGGTTGACTACCAAGATCGGAAGAGCACACGTACAAGTCCCGGAT
12_3105_neg	tggaaaggacgaaacaccgAGGCGGCCACTGAGGAGATCGTTTAAGAGCTATGCTGGAAACAGCATAGCAAGTTTAAATAAGGCTAGTCCGTTATCAACTTGAAAAAGTGGCACCGAGTCGGTGCTTTTTTTCAGTAGAGGCGGCCACTGAGGAGATCTAGACACCTAAGATCGGAAGAGCACACGTACAAGTCCCGGAT
12_3105_pos	tggaaaggacgaaacaccgAGTGGCCGCCTCTACTGGGTGTTTAAGAGCTATGCTGGAAACAGCATAGCAAGTTTAAATAAGGCTAGTCCGTTATCAACTTGAAAAAGTGGCACCGAGTCGGTGCTTTTTTTCTCCTCAGTGGCCGCCTCTACTGGGTTGACTCTGCCAGATCGGAAGAGCACACGTACAAGTCCCGGAT
12_3106_neg	tggaaaggacgaaacaccgAGGCGGCCACTGAGGAGATGTTTAAGAGCTATGCTGGAAACAGCATAGCAAGTTTAAATAAGGCTAGTCCGTTATCAACTTGAAAAAGTGGCACCGAGTCGGTGCTTTTTTTCCAGTAGAGGCGGCCACTGAGGAGATCTAGACCTGAAGATCGGAAGAGCACACGTACAAGTCCCGGAT
12_3106_pos	tggaaaggacgaaacaccgTGGCCGCCTCTACTGGGTTGTTTAAGAGCTATGCTGGAAACAGCATAGCAAGTTTAAATAAGGCTAGTCCGTTATCAACTTGAAAAAGTGGCACCGAGTCGGTGCTTTTTTTTCCTCAGTGGCCGCCTCTACTGGGTTGACTCCATTTAGATCGGAAGAGCACACGTACAAGTCCCGGAT
12_3107_neg	tggaaaggacgaaacaccgAGAGGCGGCCACTGAGGAGAGTTTAAGAGCTATGCTGGAAACAGCATAGCAAGTTTAAATAAGGCTAGTCCGTTATCAACTTGAAAAAGTGGCACCGAGTCGGTGCTTTTTTTCCCAGTAGAGGCGGCCACTGAGGAGATCTAGAAACGAGATCGGAAGAGCACACGTACAAGTCCCGGAT
12_3107_pos	tggaaaggacgaaacaccgTGGCCGCCTCTACTGGGTTGGTTTAAGAGCTATGCTGGAAACAGCATAGCAAGTTTAAATAAGGCTAGTCCGTTATCAACTTGAAAAAGTGGCACCGAGTCGGTGCTTTTTTTCCTCAGTGGCCGCCTCTACTGGGTTGACTCCAATAGAGATCGGAAGAGCACACGTACAAGTCCCGGAT
12_3108_neg	tggaaaggacgaaacaccgTAGAGGCGGCCACTGAGGAGGTTTAAGAGCTATGCTGGAAACAGCATAGCAAGTTTAAATAAGGCTAGTCCGTTATCAACTTGAAAAAGTGGCACCGAGTCGGTGCTTTTTTTACCCAGTAGAGGCGGCCACTGAGGAGATCTAGGCTAAGATCGGAAGAGCACACGTACAAGTCCCGGAT
12_3108_pos	tggaaaggacgaaacaccgGCCGCCTCTACTGGGTTGAGTTTAAGAGCTATGCTGGAAACAGCATAGCAAGTTTAAATAAGGCTAGTCCGTTATCAACTTGAAAAAGTGGCACCGAGTCGGTGCTTTTTTTCTCAGTGGCCGCCTCTACTGGGTTGACTCCAAATATAGATCGGAAGAGCACACGTACAAGTCCCGGAT
12_3109_neg	tggaaaggacgaaacaccgTAGAGGCGGCCACTGAGGAGTTTAAGAGCTATGCTGGAAACAGCATAGCAAGTTTAAATAAGGCTAGTCCGTTATCAACTTGAAAAAGTGGCACCGAGTCGGTGCTTTTTTTAACCCAGTAGAGGCGGCCACTGAGGAGATCTAAAAAAGATCGGAAGAGCACACGTACAAGTCCCGGAT
12_3109_pos	tggaaaggacgaaacaccgCCGCCTCTACTGGGTTGACGTTTAAGAGCTATGCTGGAAACAGCATAGCAAGTTTAAATAAGGCTAGTCCGTTATCAACTTGAAAAAGTGGCACCGAGTCGGTGCTTTTTTTTCAGTGGCCGCCTCTACTGGGTTGACTCCAAAAGAGAGATCGGAAGAGCACACGTACAAGTCCCGGAT
12_3110_neg	tggaaaggacgaaacaccgAGTAGAGGCGGCCACTGAGGGTTTAAGAGCTATGCTGGAAACAGCATAGCAAGTTTAAATAAGGCTAGTCCGTTATCAACTTGAAAAAGTGGCACCGAGTCGGTGCTTTTTTTCAACCCAGTAGAGGCGGCCACTGAGGAGATCTAATAAGATCGGAAGAGCACACGTACAAGTCCCGGAT
12_3110_pos	tggaaaggacgaaacaccgCCGCCTCTACTGGGTTGACTGTTTAAGAGCTATGCTGGAAACAGCATAGCAAGTTTAAATAAGGCTAGTCCGTTATCAACTTGAAAAAGTGGCACCGAGTCGGTGCTTTTTTTCAGTGGCCGCCTCTACTGGGTTGACTCCAAACCCAGAGATCGGAAGAGCACACGTACAAGTCCCGGAT
12_3111_neg	tggaaaggacgaaacaccgCAGTAGAGGCGGCCACTGAGGTTTAAGAGCTATGCTGGAAACAGCATAGCAAGTTTAAATAAGGCTAGTCCGTTATCAACTTGAAAAAGTGGCACCGAGTCGGTGCTTTTTTTTCAACCCAGTAGAGGCGGCCACTGAGGAGATCGAACAGATCGGAAGAGCACACGTACAAGTCCCGGAT
12_3111_pos	tggaaaggacgaaacaccgCGCCTCTACTGGGTTGACTCGTTTAAGAGCTATGCTGGAAACAGCATAGCAAGTTTAAATAAGGCTAGTCCGTTATCAACTTGAAAAAGTGGCACCGAGTCGGTGCTTTTTTTAGTGGCCGCCTCTACTGGGTTGACTCCAAACTCGTGAGATCGGAAGAGCACACGTACAAGTCCCGGAT
12_3112_neg	tggaaaggacgaaacaccgCCAGTAGAGGCGGCCACTGAGTTTAAGAGCTATGCTGGAAACAGCATAGCAAGTTTAAATAAGGCTAGTCCGTTATCAACTTGAAAAAGTGGCACCGAGTCGGTGCTTTTTTTGTCAACCCAGTAGAGGCGGCCACTGAGGAGATATCAAGATCGGAAGAGCACACGTACAAGTCCCGGAT
12_3112_pos	tggaaaggacgaaacaccgCCTCTACTGGGTTGACTCCGTTTAAGAGCTATGCTGGAAACAGCATAGCAAGTTTAAATAAGGCTAGTCCGTTATCAACTTGAAAAAGTGGCACCGAGTCGGTGCTTTTTTTGTGGCCGCCTCTACTGGGTTGACTCCAAACTTCAAGAGATCGGAAGAGCACACGTACAAGTCCCGGAT
12_3113_neg	tggaaaggacgaaacaccgCCCAGTAGAGGCGGCCACTGGTTTAAGAGCTATGCTGGAAACAGCATAGCAAGTTTAAATAAGGCTAGTCCGTTATCAACTTGAAAAAGTGGCACCGAGTCGGTGCTTTTTTTAGTCAACCCAGTAGAGGCGGCCACTGAGGAGATTCAAGATCGGAAGAGCACACGTACAAGTCCCGGAT
12_3113_pos	tggaaaggacgaaacaccgCCTCTACTGGGTTGACTCCAGTTTAAGAGCTATGCTGGAAACAGCATAGCAAGTTTAAATAAGGCTAGTCCGTTATCAACTTGAAAAAGTGGCACCGAGTCGGTGCTTTTTTTTGGCCGCCTCTACTGGGTTGACTCCAAACTTCTCCCAGATCGGAAGAGCACACGTACAAGTCCCGGAT
12_3114_neg	tggaaaggacgaaacaccgACCCAGTAGAGGCGGCCACTGTTTAAGAGCTATGCTGGAAACAGCATAGCAAGTTTAAATAAGGCTAGTCCGTTATCAACTTGAAAAAGTGGCACCGAGTCGGTGCTTTTTTTGAGTCAACCCAGTAGAGGCGGCCACTGAGGAGGGCCAGATCGGAAGAGCACACGTACAAGTCCCGGAT
12_3114_pos	tggaaaggacgaaacaccgCTCTACTGGGTTGACTCCAAGTTTAAGAGCTATGCTGGAAACAGCATAGCAAGTTTAAATAAGGCTAGTCCGTTATCAACTTGAAAAAGTGGCACCGAGTCGGTGCTTTTTTTGGCCGCCTCTACTGGGTTGACTCCAAACTTCAGGACAGATCGGAAGAGCACACGTACAAGTCCCGGAT
12_3115_neg	tggaaaggacgaaacaccgAACCCAGTAGAGGCGGCCACGTTTAAGAGCTATGCTGGAAACAGCATAGCAAGTTTAAATAAGGCTAGTCCGTTATCAACTTGAAAAAGTGGCACCGAGTCGGTGCTTTTTTTGGAGTCAACCCAGTAGAGGCGGCCACTGAGGAAGCGAGATCGGAAGAGCACACGTACAAGTCCCGGAT
12_3115_pos	tggaaaggacgaaacaccgTCTACTGGGTTGACTCCAAAGTTTAAGAGCTATGCTGGAAACAGCATAGCAAGTTTAAATAAGGCTAGTCCGTTATCAACTTGAAAAAGTGGCACCGAGTCGGTGCTTTTTTTGCCGCCTCTACTGGGTTGACTCCAAACTTCACCACGAGATCGGAAGAGCACACGTACAAGTCCCGGAT
12_3116_neg	tggaaaggacgaaacaccgCAACCCAGTAGAGGCGGCCAGTTTAAGAGCTATGCTGGAAACAGCATAGCAAGTTTAAATAAGGCTAGTCCGTTATCAACTTGAAAAAGTGGCACCGAGTCGGTGCTTTTTTTTGGAGTCAACCCAGTAGAGGCGGCCACTGAGGGGTTAGATCGGAAGAGCACACGTACAAGTCCCGGAT
12_3116_pos	tggaaaggacgaaacaccgCTACTGGGTTGACTCCAAACGTTTAAGAGCTATGCTGGAAACAGCATAGCAAGTTTAAATAAGGCTAGTCCGTTATCAACTTGAAAAAGTGGCACCGAGTCGGTGCTTTTTTTCCGCCTCTACTGGGTTGACTCCAAACTTCACTCATAAGATCGGAAGAGCACACGTACAAGTCCCGGAT
12_3117_neg	tggaaaggacgaaacaccgTCAACCCAGTAGAGGCGGCCGTTTAAGAGCTATGCTGGAAACAGCATAGCAAGTTTAAATAAGGCTAGTCCGTTATCAACTTGAAAAAGTGGCACCGAGTCGGTGCTTTTTTTTTGGAGTCAACCCAGTAGAGGCGGCCACTGAGGACGAGATCGGAAGAGCACACGTACAAGTCCCGGAT
12_3117_pos	tggaaaggacgaaacaccgTACTGGGTTGACTCCAAACTGTTTAAGAGCTATGCTGGAAACAGCATAGCAAGTTTAAATAAGGCTAGTCCGTTATCAACTTGAAAAAGTGGCACCGAGTCGGTGCTTTTTTTCGCCTCTACTGGGTTGACTCCAAACTTCACTCAGTGAGATCGGAAGAGCACACGTACAAGTCCCGGAT
12_3118_neg	tggaaaggacgaaacaccgTCAACCCAGTAGAGGCGGCGTTTAAGAGCTATGCTGGAAACAGCATAGCAAGTTTAAATAAGGCTAGTCCGTTATCAACTTGAAAAAGTGGCACCGAGTCGGTGCTTTTTTTTTTGGAGTCAACCCAGTAGAGGCGGCCACTGAAAGCAGATCGGAAGAGCACACGTACAAGTCCCGGAT
12_3118_pos	tggaaaggacgaaacaccgACTGGGTTGACTCCAAACTTGTTTAAGAGCTATGCTGGAAACAGCATAGCAAGTTTAAATAAGGCTAGTCCGTTATCAACTTGAAAAAGTGGCACCGAGTCGGTGCTTTTTTTGCCTCTACTGGGTTGACTCCAAACTTCACTCCGATTAGATCGGAAGAGCACACGTACAAGTCCCGGAT
12_3119_neg	tggaaaggacgaaacaccgAGTCAACCCAGTAGAGGCGGGTTTAAGAGCTATGCTGGAAACAGCATAGCAAGTTTAAATAAGGCTAGTCCGTTATCAACTTGAAAAAGTGGCACCGAGTCGGTGCTTTTTTTGTTTGGAGTCAACCCAGTAGAGGCGGCCACTGTCACAGATCGGAAGAGCACACGTACAAGTCCCGGAT
12_3119_pos	tggaaaggacgaaacaccgCTGGGTTGACTCCAAACTTCGTTTAAGAGCTATGCTGGAAACAGCATAGCAAGTTTAAATAAGGCTAGTCCGTTATCAACTTGAAAAAGTGGCACCGAGTCGGTGCTTTTTTTCCTCTACTGGGTTGACTCCAAACTTCACTCCATGTCAGATCGGAAGAGCACACGTACAAGTCCCGGAT
12_3120_neg	tggaaaggacgaaacaccgAGTCAACCCAGTAGAGGCGGTTTAAGAGCTATGCTGGAAACAGCATAGCAAGTTTAAATAAGGCTAGTCCGTTATCAACTTGAAAAAGTGGCACCGAGTCGGTGCTTTTTTTAGTTTGGAGTCAACCCAGTAGAGGCGGCCACTTTCTAGATCGGAAGAGCACACGTACAAGTCCCGGAT
12_3120_pos	tggaaaggacgaaacaccgTGGGTTGACTCCAAACTTCAGTTTAAGAGCTATGCTGGAAACAGCATAGCAAGTTTAAATAAGGCTAGTCCGTTATCAACTTGAAAAAGTGGCACCGAGTCGGTGCTTTTTTTCTCTACTGGGTTGACTCCAAACTTCACTCCATTAGGAGATCGGAAGAGCACACGTACAAGTCCCGGAT
12_3121_neg	tggaaaggacgaaacaccgGAGTCAACCCAGTAGAGGCGTTTAAGAGCTATGCTGGAAACAGCATAGCAAGTTTAAATAAGGCTAGTCCGTTATCAACTTGAAAAAGTGGCACCGAGTCGGTGCTTTTTTTAAGTTTGGAGTCAACCCAGTAGAGGCGGCCACCGACAGATCGGAAGAGCACACGTACAAGTCCCGGAT
12_3121_pos	tggaaaggacgaaacaccgGGTTGACTCCAAACTTCACGTTTAAGAGCTATGCTGGAAACAGCATAGCAAGTTTAAATAAGGCTAGTCCGTTATCAACTTGAAAAAGTGGCACCGAGTCGGTGCTTTTTTTTCTACTGGGTTGACTCCAAACTTCACTCCATCAGACAGATCGGAAGAGCACACGTACAAGTCCCGGAT
12_3122_neg	tggaaaggacgaaacaccgTGGAGTCAACCCAGTAGAGGGTTTAAGAGCTATGCTGGAAACAGCATAGCAAGTTTAAATAAGGCTAGTCCGTTATCAACTTGAAAAAGTGGCACCGAGTCGGTGCTTTTTTTGAAGTTTGGAGTCAACCCAGTAGAGGCGGCCAGAGAAGATCGGAAGAGCACACGTACAAGTCCCGGAT
12_3122_pos	tggaaaggacgaaacaccgGTTGACTCCAAACTTCACTGTTTAAGAGCTATGCTGGAAACAGCATAGCAAGTTTAAATAAGGCTAGTCCGTTATCAACTTGAAAAAGTGGCACCGAGTCGGTGCTTTTTTTCTACTGGGTTGACTCCAAACTTCACTCCATCTGCGTAGATCGGAAGAGCACACGTACAAGTCCCGGAT
12_3123_neg	tggaaaggacgaaacaccgTTGGAGTCAACCCAGTAGAGGTTTAAGAGCTATGCTGGAAACAGCATAGCAAGTTTAAATAAGGCTAGTCCGTTATCAACTTGAAAAAGTGGCACCGAGTCGGTGCTTTTTTTTGAAGTTTGGAGTCAACCCAGTAGAGGCGGCCGATGAGATCGGAAGAGCACACGTACAAGTCCCGGAT
12_3123_pos	tggaaaggacgaaacaccgTTGACTCCAAACTTCACTCGTTTAAGAGCTATGCTGGAAACAGCATAGCAAGTTTAAATAAGGCTAGTCCGTTATCAACTTGAAAAAGTGGCACCGAGTCGGTGCTTTTTTTTACTGGGTTGACTCCAAACTTCACTCCATCTCCATCAGATCGGAAGAGCACACGTACAAGTCCCGGAT
12_3124_neg	tggaaaggacgaaacaccgTTTGGAGTCAACCCAGTAGAGTTTAAGAGCTATGCTGGAAACAGCATAGCAAGTTTAAATAAGGCTAGTCCGTTATCAACTTGAAAAAGTGGCACCGAGTCGGTGCTTTTTTTGTGAAGTTTGGAGTCAACCCAGTAGAGGCGGCCTTCAGATCGGAAGAGCACACGTACAAGTCCCGGAT
12_3124_pos	tggaaaggacgaaacaccgTTGACTCCAAACTTCACTCCGTTTAAGAGCTATGCTGGAAACAGCATAGCAAGTTTAAATAAGGCTAGTCCGTTATCAACTTGAAAAAGTGGCACCGAGTCGGTGCTTTTTTTACTGGGTTGACTCCAAACTTCACTCCATCTCAACCGAGATCGGAAGAGCACACGTACAAGTCCCGGAT
12_3125_neg	tggaaaggacgaaacaccgTTTGGAGTCAACCCAGTAGGTTTAAGAGCTATGCTGGAAACAGCATAGCAAGTTTAAATAAGGCTAGTCCGTTATCAACTTGAAAAAGTGGCACCGAGTCGGTGCTTTTTTTAGTGAAGTTTGGAGTCAACCCAGTAGAGGCGGGGTGAGATCGGAAGAGCACACGTACAAGTCCCGGAT
12_3125_pos	tggaaaggacgaaacaccgTGACTCCAAACTTCACTCCAGTTTAAGAGCTATGCTGGAAACAGCATAGCAAGTTTAAATAAGGCTAGTCCGTTATCAACTTGAAAAAGTGGCACCGAGTCGGTGCTTTTTTTCTGGGTTGACTCCAAACTTCACTCCATCTCAATTTCAGATCGGAAGAGCACACGTACAAGTCCCGGAT
12_3126_neg	tggaaaggacgaaacaccgAGTTTGGAGTCAACCCAGTAGTTTAAGAGCTATGCTGGAAACAGCATAGCAAGTTTAAATAAGGCTAGTCCGTTATCAACTTGAAAAAGTGGCACCGAGTCGGTGCTTTTTTTGAGTGAAGTTTGGAGTCAACCCAGTAGAGGCGGTCTAGATCGGAAGAGCACACGTACAAGTCCCGGAT
12_3126_pos	tggaaaggacgaaacaccgACTCCAAACTTCACTCCATGTTTAAGAGCTATGCTGGAAACAGCATAGCAAGTTTAAATAAGGCTAGTCCGTTATCAACTTGAAAAAGTGGCACCGAGTCGGTGCTTTTTTTTGGGTTGACTCCAAACTTCACTCCATCTCAAGGAGGAGATCGGAAGAGCACACGTACAAGTCCCGGAT
12_3127_neg	tggaaaggacgaaacaccgAAGTTTGGAGTCAACCCAGTGTTTAAGAGCTATGCTGGAAACAGCATAGCAAGTTTAAATAAGGCTAGTCCGTTATCAACTTGAAAAAGTGGCACCGAGTCGGTGCTTTTTTTGGAGTGAAGTTTGGAGTCAACCCAGTAGAGGCCAGTAGATCGGAAGAGCACACGTACAAGTCCCGGAT
12_3127_pos	tggaaaggacgaaacaccgACTCCAAACTTCACTCCATCGTTTAAGAGCTATGCTGGAAACAGCATAGCAAGTTTAAATAAGGCTAGTCCGTTATCAACTTGAAAAAGTGGCACCGAGTCGGTGCTTTTTTTGGGTTGACTCCAAACTTCACTCCATCTCAAGCTCGCAGATCGGAAGAGCACACGTACAAGTCCCGGAT
12_3128_neg	tggaaaggacgaaacaccgAAGTTTGGAGTCAACCCAGGTTTAAGAGCTATGCTGGAAACAGCATAGCAAGTTTAAATAAGGCTAGTCCGTTATCAACTTGAAAAAGTGGCACCGAGTCGGTGCTTTTTTTTGGAGTGAAGTTTGGAGTCAACCCAGTAGAGGGCACAGATCGGAAGAGCACACGTACAAGTCCCGGAT
12_3128_pos	tggaaaggacgaaacaccgCTCCAAACTTCACTCCATCTGTTTAAGAGCTATGCTGGAAACAGCATAGCAAGTTTAAATAAGGCTAGTCCGTTATCAACTTGAAAAAGTGGCACCGAGTCGGTGCTTTTTTTGGTTGACTCCAAACTTCACTCCATCTCAAGCATTGCAGATCGGAAGAGCACACGTACAAGTCCCGGAT
12_3129_neg	tggaaaggacgaaacaccgTGAAGTTTGGAGTCAACCCAGTTTAAGAGCTATGCTGGAAACAGCATAGCAAGTTTAAATAAGGCTAGTCCGTTATCAACTTGAAAAAGTGGCACCGAGTCGGTGCTTTTTTTATGGAGTGAAGTTTGGAGTCAACCCAGTAGAGGCGAAGATCGGAAGAGCACACGTACAAGTCCCGGAT
12_3129_pos	tggaaaggacgaaacaccgTCCAAACTTCACTCCATCTCGTTTAAGAGCTATGCTGGAAACAGCATAGCAAGTTTAAATAAGGCTAGTCCGTTATCAACTTGAAAAAGTGGCACCGAGTCGGTGCTTTTTTTGTTGACTCCAAACTTCACTCCATCTCAAGCATGGCAAGATCGGAAGAGCACACGTACAAGTCCCGGAT
12_3130_neg	tggaaaggacgaaacaccgTGAAGTTTGGAGTCAACCCGTTTAAGAGCTATGCTGGAAACAGCATAGCAAGTTTAAATAAGGCTAGTCCGTTATCAACTTGAAAAAGTGGCACCGAGTCGGTGCTTTTTTTGATGGAGTGAAGTTTGGAGTCAACCCAGTAGACGTAAGATCGGAAGAGCACACGTACAAGTCCCGGAT
12_3130_pos	tggaaaggacgaaacaccgCCAAACTTCACTCCATCTCAGTTTAAGAGCTATGCTGGAAACAGCATAGCAAGTTTAAATAAGGCTAGTCCGTTATCAACTTGAAAAAGTGGCACCGAGTCGGTGCTTTTTTTTTGACTCCAAACTTCACTCCATCTCAAGCATCTCAAAGATCGGAAGAGCACACGTACAAGTCCCGGAT
12_3131_neg	tggaaaggacgaaacaccgAGTGAAGTTTGGAGTCAACCGTTTAAGAGCTATGCTGGAAACAGCATAGCAAGTTTAAATAAGGCTAGTCCGTTATCAACTTGAAAAAGTGGCACCGAGTCGGTGCTTTTTTTAGATGGAGTGAAGTTTGGAGTCAACCCAGTAGATGCAGATCGGAAGAGCACACGTACAAGTCCCGGAT
12_3131_pos	tggaaaggacgaaacaccgCAAACTTCACTCCATCTCAAGTTTAAGAGCTATGCTGGAAACAGCATAGCAAGTTTAAATAAGGCTAGTCCGTTATCAACTTGAAAAAGTGGCACCGAGTCGGTGCTTTTTTTTGACTCCAAACTTCACTCCATCTCAAGCATCGTGGGAGATCGGAAGAGCACACGTACAAGTCCCGGAT
12_3132_neg	tggaaaggacgaaacaccgAGTGAAGTTTGGAGTCAACGTTTAAGAGCTATGCTGGAAACAGCATAGCAAGTTTAAATAAGGCTAGTCCGTTATCAACTTGAAAAAGTGGCACCGAGTCGGTGCTTTTTTTGAGATGGAGTGAAGTTTGGAGTCAACCCAGTAGGTCAGATCGGAAGAGCACACGTACAAGTCCCGGAT
12_3132_pos	tggaaaggacgaaacaccgAAACTTCACTCCATCTCAAGGTTTAAGAGCTATGCTGGAAACAGCATAGCAAGTTTAAATAAGGCTAGTCCGTTATCAACTTGAAAAAGTGGCACCGAGTCGGTGCTTTTTTTGACTCCAAACTTCACTCCATCTCAAGCATCGACGCCAGATCGGAAGAGCACACGTACAAGTCCCGGAT
12_3133_neg	tggaaaggacgaaacaccgGAGTGAAGTTTGGAGTCAAGTTTAAGAGCTATGCTGGAAACAGCATAGCAAGTTTAAATAAGGCTAGTCCGTTATCAACTTGAAAAAGTGGCACCGAGTCGGTGCTTTTTTTTGAGATGGAGTGAAGTTTGGAGTCAACCCAGTAAGGAGATCGGAAGAGCACACGTACAAGTCCCGGAT
12_3133_pos	tggaaaggacgaaacaccgAACTTCACTCCATCTCAAGCGTTTAAGAGCTATGCTGGAAACAGCATAGCAAGTTTAAATAAGGCTAGTCCGTTATCAACTTGAAAAAGTGGCACCGAGTCGGTGCTTTTTTTACTCCAAACTTCACTCCATCTCAAGCATCGATCTCGAGATCGGAAGAGCACACGTACAAGTCCCGGAT
12_3134_neg	tggaaaggacgaaacaccgTGGAGTGAAGTTTGGAGTCAGTTTAAGAGCTATGCTGGAAACAGCATAGCAAGTTTAAATAAGGCTAGTCCGTTATCAACTTGAAAAAGTGGCACCGAGTCGGTGCTTTTTTTTTGAGATGGAGTGAAGTTTGGAGTCAACCCAGGACTAGATCGGAAGAGCACACGTACAAGTCCCGGAT
12_3134_pos	tggaaaggacgaaacaccgACTTCACTCCATCTCAAGCAGTTTAAGAGCTATGCTGGAAACAGCATAGCAAGTTTAAATAAGGCTAGTCCGTTATCAACTTGAAAAAGTGGCACCGAGTCGGTGCTTTTTTTCTCCAAACTTCACTCCATCTCAAGCATCGATGTCGTAGATCGGAAGAGCACACGTACAAGTCCCGGAT
12_3135_neg	tggaaaggacgaaacaccgATGGAGTGAAGTTTGGAGTCGTTTAAGAGCTATGCTGGAAACAGCATAGCAAGTTTAAATAAGGCTAGTCCGTTATCAACTTGAAAAAGTGGCACCGAGTCGGTGCTTTTTTTCTTGAGATGGAGTGAAGTTTGGAGTCAACCCACTTTAGATCGGAAGAGCACACGTACAAGTCCCGGAT
12_3135_pos	tggaaaggacgaaacaccgCTTCACTCCATCTCAAGCATGTTTAAGAGCTATGCTGGAAACAGCATAGCAAGTTTAAATAAGGCTAGTCCGTTATCAACTTGAAAAAGTGGCACCGAGTCGGTGCTTTTTTTTCCAAACTTCACTCCATCTCAAGCATCGATGTGCAGAGATCGGAAGAGCACACGTACAAGTCCCGGAT
12_3136_neg	tggaaaggacgaaacaccgATGGAGTGAAGTTTGGAGTGTTTAAGAGCTATGCTGGAAACAGCATAGCAAGTTTAAATAAGGCTAGTCCGTTATCAACTTGAAAAAGTGGCACCGAGTCGGTGCTTTTTTTGCTTGAGATGGAGTGAAGTTTGGAGTCAACCCTCAGAGATCGGAAGAGCACACGTACAAGTCCCGGAT
12_3136_pos	tggaaaggacgaaacaccgTTCACTCCATCTCAAGCATCGTTTAAGAGCTATGCTGGAAACAGCATAGCAAGTTTAAATAAGGCTAGTCCGTTATCAACTTGAAAAAGTGGCACCGAGTCGGTGCTTTTTTTCCAAACTTCACTCCATCTCAAGCATCGATGTCATCCAGATCGGAAGAGCACACGTACAAGTCCCGGAT
12_3137_neg	tggaaaggacgaaacaccgAGATGGAGTGAAGTTTGGAGGTTTAAGAGCTATGCTGGAAACAGCATAGCAAGTTTAAATAAGGCTAGTCCGTTATCAACTTGAAAAAGTGGCACCGAGTCGGTGCTTTTTTTTGCTTGAGATGGAGTGAAGTTTGGAGTCAACCCCACAGATCGGAAGAGCACACGTACAAGTCCCGGAT
12_3137_pos	tggaaaggacgaaacaccgTCACTCCATCTCAAGCATCGGTTTAAGAGCTATGCTGGAAACAGCATAGCAAGTTTAAATAAGGCTAGTCCGTTATCAACTTGAAAAAGTGGCACCGAGTCGGTGCTTTTTTTCAAACTTCACTCCATCTCAAGCATCGATGTCAGCTTAGATCGGAAGAGCACACGTACAAGTCCCGGAT
12_3138_neg	tggaaaggacgaaacaccgAGATGGAGTGAAGTTTGGAGTTTAAGAGCTATGCTGGAAACAGCATAGCAAGTTTAAATAAGGCTAGTCCGTTATCAACTTGAAAAAGTGGCACCGAGTCGGTGCTTTTTTTATGCTTGAGATGGAGTGAAGTTTGGAGTCAACTTGAAGATCGGAAGAGCACACGTACAAGTCCCGGAT
12_3138_pos	tggaaaggacgaaacaccgCACTCCATCTCAAGCATCGAGTTTAAGAGCTATGCTGGAAACAGCATAGCAAGTTTAAATAAGGCTAGTCCGTTATCAACTTGAAAAAGTGGCACCGAGTCGGTGCTTTTTTTAAACTTCACTCCATCTCAAGCATCGATGTCAAATTAAGATCGGAAGAGCACACGTACAAGTCCCGGAT
12_3139_neg	tggaaaggacgaaacaccgTGAGATGGAGTGAAGTTTGGGTTTAAGAGCTATGCTGGAAACAGCATAGCAAGTTTAAATAAGGCTAGTCCGTTATCAACTTGAAAAAGTGGCACCGAGTCGGTGCTTTTTTTGATGCTTGAGATGGAGTGAAGTTTGGAGTCAACGAGAGATCGGAAGAGCACACGTACAAGTCCCGGAT
12_3139_pos	tggaaaggacgaaacaccgACTCCATCTCAAGCATCGATGTTTAAGAGCTATGCTGGAAACAGCATAGCAAGTTTAAATAAGGCTAGTCCGTTATCAACTTGAAAAAGTGGCACCGAGTCGGTGCTTTTTTTAACTTCACTCCATCTCAAGCATCGATGTCAACGGAAAGATCGGAAGAGCACACGTACAAGTCCCGGAT
12_3140_neg	tggaaaggacgaaacaccgTTGAGATGGAGTGAAGTTTGGTTTAAGAGCTATGCTGGAAACAGCATAGCAAGTTTAAATAAGGCTAGTCCGTTATCAACTTGAAAAAGTGGCACCGAGTCGGTGCTTTTTTTCGATGCTTGAGATGGAGTGAAGTTTGGAGTCAATTGAGATCGGAAGAGCACACGTACAAGTCCCGGAT
12_3140_pos	tggaaaggacgaaacaccgCTCCATCTCAAGCATCGATGGTTTAAGAGCTATGCTGGAAACAGCATAGCAAGTTTAAATAAGGCTAGTCCGTTATCAACTTGAAAAAGTGGCACCGAGTCGGTGCTTTTTTTACTTCACTCCATCTCAAGCATCGATGTCAACGCCCTAGATCGGAAGAGCACACGTACAAGTCCCGGAT
12_3141_neg	tggaaaggacgaaacaccgCTTGAGATGGAGTGAAGTTTGTTTAAGAGCTATGCTGGAAACAGCATAGCAAGTTTAAATAAGGCTAGTCCGTTATCAACTTGAAAAAGTGGCACCGAGTCGGTGCTTTTTTTTCGATGCTTGAGATGGAGTGAAGTTTGGAGTCCTGTAGATCGGAAGAGCACACGTACAAGTCCCGGAT
12_3141_pos	tggaaaggacgaaacaccgTCCATCTCAAGCATCGATGTGTTTAAGAGCTATGCTGGAAACAGCATAGCAAGTTTAAATAAGGCTAGTCCGTTATCAACTTGAAAAAGTGGCACCGAGTCGGTGCTTTTTTTCTTCACTCCATCTCAAGCATCGATGTCAACGGAGCCAGATCGGAAGAGCACACGTACAAGTCCCGGAT
12_3142_neg	tggaaaggacgaaacaccgCTTGAGATGGAGTGAAGTTGTTTAAGAGCTATGCTGGAAACAGCATAGCAAGTTTAAATAAGGCTAGTCCGTTATCAACTTGAAAAAGTGGCACCGAGTCGGTGCTTTTTTTATCGATGCTTGAGATGGAGTGAAGTTTGGAGTACTTAGATCGGAAGAGCACACGTACAAGTCCCGGAT
12_3142_pos	tggaaaggacgaaacaccgCCATCTCAAGCATCGATGTCGTTTAAGAGCTATGCTGGAAACAGCATAGCAAGTTTAAATAAGGCTAGTCCGTTATCAACTTGAAAAAGTGGCACCGAGTCGGTGCTTTTTTTTTCACTCCATCTCAAGCATCGATGTCAACGGGGTACAGATCGGAAGAGCACACGTACAAGTCCCGGAT
12_3143_neg	tggaaaggacgaaacaccgTGCTTGAGATGGAGTGAAGTGTTTAAGAGCTATGCTGGAAACAGCATAGCAAGTTTAAATAAGGCTAGTCCGTTATCAACTTGAAAAAGTGGCACCGAGTCGGTGCTTTTTTTCATCGATGCTTGAGATGGAGTGAAGTTTGGAGCTCAAGATCGGAAGAGCACACGTACAAGTCCCGGAT
12_3143_pos	tggaaaggacgaaacaccgCATCTCAAGCATCGATGTCAGTTTAAGAGCTATGCTGGAAACAGCATAGCAAGTTTAAATAAGGCTAGTCCGTTATCAACTTGAAAAAGTGGCACCGAGTCGGTGCTTTTTTTTCACTCCATCTCAAGCATCGATGTCAACGGGGATCTAGATCGGAAGAGCACACGTACAAGTCCCGGAT
12_3144_neg	tggaaaggacgaaacaccgATGCTTGAGATGGAGTGAAGGTTTAAGAGCTATGCTGGAAACAGCATAGCAAGTTTAAATAAGGCTAGTCCGTTATCAACTTGAAAAAGTGGCACCGAGTCGGTGCTTTTTTTACATCGATGCTTGAGATGGAGTGAAGTTTGGAAACTAGATCGGAAGAGCACACGTACAAGTCCCGGAT
12_3144_pos	tggaaaggacgaaacaccgATCTCAAGCATCGATGTCAAGTTTAAGAGCTATGCTGGAAACAGCATAGCAAGTTTAAATAAGGCTAGTCCGTTATCAACTTGAAAAAGTGGCACCGAGTCGGTGCTTTTTTTCACTCCATCTCAAGCATCGATGTCAACGGGGGTATGAGATCGGAAGAGCACACGTACAAGTCCCGGAT
12_3145_neg	tggaaaggacgaaacaccgATGCTTGAGATGGAGTGAAGTTTAAGAGCTATGCTGGAAACAGCATAGCAAGTTTAAATAAGGCTAGTCCGTTATCAACTTGAAAAAGTGGCACCGAGTCGGTGCTTTTTTTGACATCGATGCTTGAGATGGAGTGAAGTTTGGGACCAGATCGGAAGAGCACACGTACAAGTCCCGGAT
12_3145_pos	tggaaaggacgaaacaccgTCTCAAGCATCGATGTCAACGTTTAAGAGCTATGCTGGAAACAGCATAGCAAGTTTAAATAAGGCTAGTCCGTTATCAACTTGAAAAAGTGGCACCGAGTCGGTGCTTTTTTTACTCCATCTCAAGCATCGATGTCAACGGGGGCTTACAGATCGGAAGAGCACACGTACAAGTCCCGGAT
12_3146_neg	tggaaaggacgaaacaccgCGATGCTTGAGATGGAGTGAGTTTAAGAGCTATGCTGGAAACAGCATAGCAAGTTTAAATAAGGCTAGTCCGTTATCAACTTGAAAAAGTGGCACCGAGTCGGTGCTTTTTTTTGACATCGATGCTTGAGATGGAGTGAAGTTTGTCTGAGATCGGAAGAGCACACGTACAAGTCCCGGAT
12_3146_pos	tggaaaggacgaaacaccgCTCAAGCATCGATGTCAACGGTTTAAGAGCTATGCTGGAAACAGCATAGCAAGTTTAAATAAGGCTAGTCCGTTATCAACTTGAAAAAGTGGCACCGAGTCGGTGCTTTTTTTCTCCATCTCAAGCATCGATGTCAACGGGGGCAAAGTAGATCGGAAGAGCACACGTACAAGTCCCGGAT
12_3147_neg	tggaaaggacgaaacaccgTCGATGCTTGAGATGGAGTGGTTTAAGAGCTATGCTGGAAACAGCATAGCAAGTTTAAATAAGGCTAGTCCGTTATCAACTTGAAAAAGTGGCACCGAGTCGGTGCTTTTTTTTTGACATCGATGCTTGAGATGGAGTGAAGTTTCTACAGATCGGAAGAGCACACGTACAAGTCCCGGAT
12_3147_pos	tggaaaggacgaaacaccgTCAAGCATCGATGTCAACGGGTTTAAGAGCTATGCTGGAAACAGCATAGCAAGTTTAAATAAGGCTAGTCCGTTATCAACTTGAAAAAGTGGCACCGAGTCGGTGCTTTTTTTTCCATCTCAAGCATCGATGTCAACGGGGGCAACCTTAGATCGGAAGAGCACACGTACAAGTCCCGGAT
12_3148_neg	tggaaaggacgaaacaccgATCGATGCTTGAGATGGAGTGTTTAAGAGCTATGCTGGAAACAGCATAGCAAGTTTAAATAAGGCTAGTCCGTTATCAACTTGAAAAAGTGGCACCGAGTCGGTGCTTTTTTTGTTGACATCGATGCTTGAGATGGAGTGAAGTTATCGAGATCGGAAGAGCACACGTACAAGTCCCGGAT
12_3148_pos	tggaaaggacgaaacaccgCAAGCATCGATGTCAACGGGGTTTAAGAGCTATGCTGGAAACAGCATAGCAAGTTTAAATAAGGCTAGTCCGTTATCAACTTGAAAAAGTGGCACCGAGTCGGTGCTTTTTTTCCATCTCAAGCATCGATGTCAACGGGGGCAACTATAAGATCGGAAGAGCACACGTACAAGTCCCGGAT
12_3149_neg	tggaaaggacgaaacaccgCATCGATGCTTGAGATGGAGGTTTAAGAGCTATGCTGGAAACAGCATAGCAAGTTTAAATAAGGCTAGTCCGTTATCAACTTGAAAAAGTGGCACCGAGTCGGTGCTTTTTTTCGTTGACATCGATGCTTGAGATGGAGTGAAGTTGAAAGATCGGAAGAGCACACGTACAAGTCCCGGAT
12_3149_pos	tggaaaggacgaaacaccgAAGCATCGATGTCAACGGGGGTTTAAGAGCTATGCTGGAAACAGCATAGCAAGTTTAAATAAGGCTAGTCCGTTATCAACTTGAAAAAGTGGCACCGAGTCGGTGCTTTTTTTCATCTCAAGCATCGATGTCAACGGGGGCAACCAGGTAGATCGGAAGAGCACACGTACAAGTCCCGGAT
12_3150_neg	tggaaaggacgaaacaccgACATCGATGCTTGAGATGGAGTTTAAGAGCTATGCTGGAAACAGCATAGCAAGTTTAAATAAGGCTAGTCCGTTATCAACTTGAAAAAGTGGCACCGAGTCGGTGCTTTTTTTCCGTTGACATCGATGCTTGAGATGGAGTGAAGGTGTAGATCGGAAGAGCACACGTACAAGTCCCGGAT
12_3150_pos	tggaaaggacgaaacaccgAGCATCGATGTCAACGGGGGGTTTAAGAGCTATGCTGGAAACAGCATAGCAAGTTTAAATAAGGCTAGTCCGTTATCAACTTGAAAAAGTGGCACCGAGTCGGTGCTTTTTTTATCTCAAGCATCGATGTCAACGGGGGCAACCGTTAGAGATCGGAAGAGCACACGTACAAGTCCCGGAT
12_3151_neg	tggaaaggacgaaacaccgACATCGATGCTTGAGATGGGTTTAAGAGCTATGCTGGAAACAGCATAGCAAGTTTAAATAAGGCTAGTCCGTTATCAACTTGAAAAAGTGGCACCGAGTCGGTGCTTTTTTTCCCGTTGACATCGATGCTTGAGATGGAGTGAAGCCCAGATCGGAAGAGCACACGTACAAGTCCCGGAT
12_3151_pos	tggaaaggacgaaacaccgCATCGATGTCAACGGGGGCGTTTAAGAGCTATGCTGGAAACAGCATAGCAAGTTTAAATAAGGCTAGTCCGTTATCAACTTGAAAAAGTGGCACCGAGTCGGTGCTTTTTTTTCTCAAGCATCGATGTCAACGGGGGCAACCGGTCTAAGATCGGAAGAGCACACGTACAAGTCCCGGAT
12_3152_neg	tggaaaggacgaaacaccgTGACATCGATGCTTGAGATGGTTTAAGAGCTATGCTGGAAACAGCATAGCAAGTTTAAATAAGGCTAGTCCGTTATCAACTTGAAAAAGTGGCACCGAGTCGGTGCTTTTTTTCCCCGTTGACATCGATGCTTGAGATGGAGTGATAGAAGATCGGAAGAGCACACGTACAAGTCCCGGAT
12_3152_pos	tggaaaggacgaaacaccgCATCGATGTCAACGGGGGCAGTTTAAGAGCTATGCTGGAAACAGCATAGCAAGTTTAAATAAGGCTAGTCCGTTATCAACTTGAAAAAGTGGCACCGAGTCGGTGCTTTTTTTCTCAAGCATCGATGTCAACGGGGGCAACCGGAGAGTAGATCGGAAGAGCACACGTACAAGTCCCGGAT
12_3153_neg	tggaaaggacgaaacaccgTTGACATCGATGCTTGAGATGTTTAAGAGCTATGCTGGAAACAGCATAGCAAGTTTAAATAAGGCTAGTCCGTTATCAACTTGAAAAAGTGGCACCGAGTCGGTGCTTTTTTTCCCCCGTTGACATCGATGCTTGAGATGGAGTGTTGGAGATCGGAAGAGCACACGTACAAGTCCCGGAT
12_3153_pos	tggaaaggacgaaacaccgATCGATGTCAACGGGGGCAAGTTTAAGAGCTATGCTGGAAACAGCATAGCAAGTTTAAATAAGGCTAGTCCGTTATCAACTTGAAAAAGTGGCACCGAGTCGGTGCTTTTTTTTCAAGCATCGATGTCAACGGGGGCAACCGGAAGCCAAGATCGGAAGAGCACACGTACAAGTCCCGGAT
12_3154_neg	tggaaaggacgaaacaccgTTGACATCGATGCTTGAGAGTTTAAGAGCTATGCTGGAAACAGCATAGCAAGTTTAAATAAGGCTAGTCCGTTATCAACTTGAAAAAGTGGCACCGAGTCGGTGCTTTTTTTGCCCCCGTTGACATCGATGCTTGAGATGGAGTTGACAGATCGGAAGAGCACACGTACAAGTCCCGGAT
12_3154_pos	tggaaaggacgaaacaccgTCGATGTCAACGGGGGCAACGTTTAAGAGCTATGCTGGAAACAGCATAGCAAGTTTAAATAAGGCTAGTCCGTTATCAACTTGAAAAAGTGGCACCGAGTCGGTGCTTTTTTTCAAGCATCGATGTCAACGGGGGCAACCGGAAGAAACAGATCGGAAGAGCACACGTACAAGTCCCGGAT
12_3155_neg	tggaaaggacgaaacaccgCGTTGACATCGATGCTTGAGGTTTAAGAGCTATGCTGGAAACAGCATAGCAAGTTTAAATAAGGCTAGTCCGTTATCAACTTGAAAAAGTGGCACCGAGTCGGTGCTTTTTTTTGCCCCCGTTGACATCGATGCTTGAGATGGAGGGATAGATCGGAAGAGCACACGTACAAGTCCCGGAT
12_3155_pos	tggaaaggacgaaacaccgCGATGTCAACGGGGGCAACCGTTTAAGAGCTATGCTGGAAACAGCATAGCAAGTTTAAATAAGGCTAGTCCGTTATCAACTTGAAAAAGTGGCACCGAGTCGGTGCTTTTTTTAAGCATCGATGTCAACGGGGGCAACCGGAAGACAGCAGATCGGAAGAGCACACGTACAAGTCCCGGAT
12_3156_neg	tggaaaggacgaaacaccgCCGTTGACATCGATGCTTGAGTTTAAGAGCTATGCTGGAAACAGCATAGCAAGTTTAAATAAGGCTAGTCCGTTATCAACTTGAAAAAGTGGCACCGAGTCGGTGCTTTTTTTTTGCCCCCGTTGACATCGATGCTTGAGATGGATTTTAGATCGGAAGAGCACACGTACAAGTCCCGGAT
12_3156_pos	tggaaaggacgaaacaccgATGTCAACGGGGGCAACCGGTTTAAGAGCTATGCTGGAAACAGCATAGCAAGTTTAAATAAGGCTAGTCCGTTATCAACTTGAAAAAGTGGCACCGAGTCGGTGCTTTTTTTAGCATCGATGTCAACGGGGGCAACCGGAAGACGTCCAGATCGGAAGAGCACACGTACAAGTCCCGGAT
12_3157_neg	tggaaaggacgaaacaccgCCCGTTGACATCGATGCTTGGTTTAAGAGCTATGCTGGAAACAGCATAGCAAGTTTAAATAAGGCTAGTCCGTTATCAACTTGAAAAAGTGGCACCGAGTCGGTGCTTTTTTTGTTGCCCCCGTTGACATCGATGCTTGAGATGGAACCAGATCGGAAGAGCACACGTACAAGTCCCGGAT
12_3157_pos	tggaaaggacgaaacaccgATGTCAACGGGGGCAACCGGGTTTAAGAGCTATGCTGGAAACAGCATAGCAAGTTTAAATAAGGCTAGTCCGTTATCAACTTGAAAAAGTGGCACCGAGTCGGTGCTTTTTTTGCATCGATGTCAACGGGGGCAACCGGAAGACCAGCAAGATCGGAAGAGCACACGTACAAGTCCCGGAT
12_3158_neg	tggaaaggacgaaacaccgCCCCGTTGACATCGATGCTTGTTTAAGAGCTATGCTGGAAACAGCATAGCAAGTTTAAATAAGGCTAGTCCGTTATCAACTTGAAAAAGTGGCACCGAGTCGGTGCTTTTTTTGGTTGCCCCCGTTGACATCGATGCTTGAGATGATTCAGATCGGAAGAGCACACGTACAAGTCCCGGAT
12_3158_pos	tggaaaggacgaaacaccgTGTCAACGGGGGCAACCGGAGTTTAAGAGCTATGCTGGAAACAGCATAGCAAGTTTAAATAAGGCTAGTCCGTTATCAACTTGAAAAAGTGGCACCGAGTCGGTGCTTTTTTTCATCGATGTCAACGGGGGCAACCGGAAGACCATACAAGATCGGAAGAGCACACGTACAAGTCCCGGAT
12_3159_neg	tggaaaggacgaaacaccgCCCCCGTTGACATCGATGCTGTTTAAGAGCTATGCTGGAAACAGCATAGCAAGTTTAAATAAGGCTAGTCCGTTATCAACTTGAAAAAGTGGCACCGAGTCGGTGCTTTTTTTCGGTTGCCCCCGTTGACATCGATGCTTGAGATTGCGAGATCGGAAGAGCACACGTACAAGTCCCGGAT
12_3159_pos	tggaaaggacgaaacaccgTCAACGGGGGCAACCGGAAGTTTAAGAGCTATGCTGGAAACAGCATAGCAAGTTTAAATAAGGCTAGTCCGTTATCAACTTGAAAAAGTGGCACCGAGTCGGTGCTTTTTTTATCGATGTCAACGGGGGCAACCGGAAGACCATGTTGAGATCGGAAGAGCACACGTACAAGTCCCGGAT
12_3160_neg	tggaaaggacgaaacaccgCCCCCGTTGACATCGATGCGTTTAAGAGCTATGCTGGAAACAGCATAGCAAGTTTAAATAAGGCTAGTCCGTTATCAACTTGAAAAAGTGGCACCGAGTCGGTGCTTTTTTTCCGGTTGCCCCCGTTGACATCGATGCTTGAGATCCAAGATCGGAAGAGCACACGTACAAGTCCCGGAT
12_3160_pos	tggaaaggacgaaacaccgTCAACGGGGGCAACCGGAAGGTTTAAGAGCTATGCTGGAAACAGCATAGCAAGTTTAAATAAGGCTAGTCCGTTATCAACTTGAAAAAGTGGCACCGAGTCGGTGCTTTTTTTTCGATGTCAACGGGGGCAACCGGAAGACCATCGCATAGATCGGAAGAGCACACGTACAAGTCCCGGAT
12_3161_neg	tggaaaggacgaaacaccgTGCCCCCGTTGACATCGATGGTTTAAGAGCTATGCTGGAAACAGCATAGCAAGTTTAAATAAGGCTAGTCCGTTATCAACTTGAAAAAGTGGCACCGAGTCGGTGCTTTTTTTTCCGGTTGCCCCCGTTGACATCGATGCTTGAGCGTTAGATCGGAAGAGCACACGTACAAGTCCCGGAT
12_3161_pos	tggaaaggacgaaacaccgCAACGGGGGCAACCGGAAGAGTTTAAGAGCTATGCTGGAAACAGCATAGCAAGTTTAAATAAGGCTAGTCCGTTATCAACTTGAAAAAGTGGCACCGAGTCGGTGCTTTTTTTCGATGTCAACGGGGGCAACCGGAAGACCATCTGCGCAGATCGGAAGAGCACACGTACAAGTCCCGGAT
12_3162_neg	tggaaaggacgaaacaccgTTGCCCCCGTTGACATCGATGTTTAAGAGCTATGCTGGAAACAGCATAGCAAGTTTAAATAAGGCTAGTCCGTTATCAACTTGAAAAAGTGGCACCGAGTCGGTGCTTTTTTTTTCCGGTTGCCCCCGTTGACATCGATGCTTGAAGTTAGATCGGAAGAGCACACGTACAAGTCCCGGAT
12_3162_pos	tggaaaggacgaaacaccgAACGGGGGCAACCGGAAGACGTTTAAGAGCTATGCTGGAAACAGCATAGCAAGTTTAAATAAGGCTAGTCCGTTATCAACTTGAAAAAGTGGCACCGAGTCGGTGCTTTTTTTGATGTCAACGGGGGCAACCGGAAGACCATCTTCAGGAGATCGGAAGAGCACACGTACAAGTCCCGGAT
12_3163_neg	tggaaaggacgaaacaccgTTGCCCCCGTTGACATCGAGTTTAAGAGCTATGCTGGAAACAGCATAGCAAGTTTAAATAAGGCTAGTCCGTTATCAACTTGAAAAAGTGGCACCGAGTCGGTGCTTTTTTTCTTCCGGTTGCCCCCGTTGACATCGATGCTTGTACCAGATCGGAAGAGCACACGTACAAGTCCCGGAT
12_3163_pos	tggaaaggacgaaacaccgACGGGGGCAACCGGAAGACCGTTTAAGAGCTATGCTGGAAACAGCATAGCAAGTTTAAATAAGGCTAGTCCGTTATCAACTTGAAAAAGTGGCACCGAGTCGGTGCTTTTTTTATGTCAACGGGGGCAACCGGAAGACCATCTTGGCTCAGATCGGAAGAGCACACGTACAAGTCCCGGAT
12_3164_neg	tggaaaggacgaaacaccgGTTGCCCCCGTTGACATCGGTTTAAGAGCTATGCTGGAAACAGCATAGCAAGTTTAAATAAGGCTAGTCCGTTATCAACTTGAAAAAGTGGCACCGAGTCGGTGCTTTTTTTTCTTCCGGTTGCCCCCGTTGACATCGATGCTTAGAAAGATCGGAAGAGCACACGTACAAGTCCCGGAT
12_3164_pos	tggaaaggacgaaacaccgCGGGGGCAACCGGAAGACCAGTTTAAGAGCTATGCTGGAAACAGCATAGCAAGTTTAAATAAGGCTAGTCCGTTATCAACTTGAAAAAGTGGCACCGAGTCGGTGCTTTTTTTTGTCAACGGGGGCAACCGGAAGACCATCTTGGGAGCAGATCGGAAGAGCACACGTACAAGTCCCGGAT
12_3165_neg	tggaaaggacgaaacaccgCGGTTGCCCCCGTTGACATCGTTTAAGAGCTATGCTGGAAACAGCATAGCAAGTTTAAATAAGGCTAGTCCGTTATCAACTTGAAAAAGTGGCACCGAGTCGGTGCTTTTTTTGTCTTCCGGTTGCCCCCGTTGACATCGATGCTAAGAAGATCGGAAGAGCACACGTACAAGTCCCGGAT
12_3165_pos	tggaaaggacgaaacaccgGGGGCAACCGGAAGACCATGTTTAAGAGCTATGCTGGAAACAGCATAGCAAGTTTAAATAAGGCTAGTCCGTTATCAACTTGAAAAAGTGGCACCGAGTCGGTGCTTTTTTTGTCAACGGGGGCAACCGGAAGACCATCTTGGACACTAGATCGGAAGAGCACACGTACAAGTCCCGGAT
12_3166_neg	tggaaaggacgaaacaccgCCGGTTGCCCCCGTTGACATGTTTAAGAGCTATGCTGGAAACAGCATAGCAAGTTTAAATAAGGCTAGTCCGTTATCAACTTGAAAAAGTGGCACCGAGTCGGTGCTTTTTTTGGTCTTCCGGTTGCCCCCGTTGACATCGATGCTGCAAGATCGGAAGAGCACACGTACAAGTCCCGGAT
12_3166_pos	tggaaaggacgaaacaccgGGGCAACCGGAAGACCATCGTTTAAGAGCTATGCTGGAAACAGCATAGCAAGTTTAAATAAGGCTAGTCCGTTATCAACTTGAAAAAGTGGCACCGAGTCGGTGCTTTTTTTTCAACGGGGGCAACCGGAAGACCATCTTGGAGGATCAGATCGGAAGAGCACACGTACAAGTCCCGGAT
12_3167_neg	tggaaaggacgaaacaccgTCCGGTTGCCCCCGTTGACAGTTTAAGAGCTATGCTGGAAACAGCATAGCAAGTTTAAATAAGGCTAGTCCGTTATCAACTTGAAAAAGTGGCACCGAGTCGGTGCTTTTTTTTGGTCTTCCGGTTGCCCCCGTTGACATCGATGGGCGAGATCGGAAGAGCACACGTACAAGTCCCGGAT
12_3167_pos	tggaaaggacgaaacaccgGGCAACCGGAAGACCATCTGTTTAAGAGCTATGCTGGAAACAGCATAGCAAGTTTAAATAAGGCTAGTCCGTTATCAACTTGAAAAAGTGGCACCGAGTCGGTGCTTTTTTTCAACGGGGGCAACCGGAAGACCATCTTGGAGGGTTAAGATCGGAAGAGCACACGTACAAGTCCCGGAT
12_3168_neg	tggaaaggacgaaacaccgTTCCGGTTGCCCCCGTTGACGTTTAAGAGCTATGCTGGAAACAGCATAGCAAGTTTAAATAAGGCTAGTCCGTTATCAACTTGAAAAAGTGGCACCGAGTCGGTGCTTTTTTTATGGTCTTCCGGTTGCCCCCGTTGACATCGATGTCGAGATCGGAAGAGCACACGTACAAGTCCCGGAT
12_3168_pos	tggaaaggacgaaacaccgGCAACCGGAAGACCATCTTGTTTAAGAGCTATGCTGGAAACAGCATAGCAAGTTTAAATAAGGCTAGTCCGTTATCAACTTGAAAAAGTGGCACCGAGTCGGTGCTTTTTTTAACGGGGGCAACCGGAAGACCATCTTGGAGGAGCTGAGATCGGAAGAGCACACGTACAAGTCCCGGAT
12_3169_neg	tggaaaggacgaaacaccgCTTCCGGTTGCCCCCGTTGAGTTTAAGAGCTATGCTGGAAACAGCATAGCAAGTTTAAATAAGGCTAGTCCGTTATCAACTTGAAAAAGTGGCACCGAGTCGGTGCTTTTTTTGATGGTCTTCCGGTTGCCCCCGTTGACATCGACCCGAGATCGGAAGAGCACACGTACAAGTCCCGGAT
12_3169_pos	tggaaaggacgaaacaccgCAACCGGAAGACCATCTTGGTTTAAGAGCTATGCTGGAAACAGCATAGCAAGTTTAAATAAGGCTAGTCCGTTATCAACTTGAAAAAGTGGCACCGAGTCGGTGCTTTTTTTACGGGGGCAACCGGAAGACCATCTTGGAGGATCAACAGATCGGAAGAGCACACGTACAAGTCCCGGAT
12_3170_neg	tggaaaggacgaaacaccgTCTTCCGGTTGCCCCCGTTGGTTTAAGAGCTATGCTGGAAACAGCATAGCAAGTTTAAATAAGGCTAGTCCGTTATCAACTTGAAAAAGTGGCACCGAGTCGGTGCTTTTTTTAGATGGTCTTCCGGTTGCCCCCGTTGACATCGCCGTAGATCGGAAGAGCACACGTACAAGTCCCGGAT
12_3170_pos	tggaaaggacgaaacaccgCAACCGGAAGACCATCTTGGGTTTAAGAGCTATGCTGGAAACAGCATAGCAAGTTTAAATAAGGCTAGTCCGTTATCAACTTGAAAAAGTGGCACCGAGTCGGTGCTTTTTTTCGGGGGCAACCGGAAGACCATCTTGGAGGATGGTCAAGATCGGAAGAGCACACGTACAAGTCCCGGAT
12_3171_neg	tggaaaggacgaaacaccgTCTTCCGGTTGCCCCCGTTGTTTAAGAGCTATGCTGGAAACAGCATAGCAAGTTTAAATAAGGCTAGTCCGTTATCAACTTGAAAAAGTGGCACCGAGTCGGTGCTTTTTTTAAGATGGTCTTCCGGTTGCCCCCGTTGACATCTCCGAGATCGGAAGAGCACACGTACAAGTCCCGGAT
12_3171_pos	tggaaaggacgaaacaccgAACCGGAAGACCATCTTGGAGTTTAAGAGCTATGCTGGAAACAGCATAGCAAGTTTAAATAAGGCTAGTCCGTTATCAACTTGAAAAAGTGGCACCGAGTCGGTGCTTTTTTTGGGGGCAACCGGAAGACCATCTTGGAGGATGATATCAGATCGGAAGAGCACACGTACAAGTCCCGGAT
12_3172_neg	tggaaaggacgaaacaccgGTCTTCCGGTTGCCCCCGTGTTTAAGAGCTATGCTGGAAACAGCATAGCAAGTTTAAATAAGGCTAGTCCGTTATCAACTTGAAAAAGTGGCACCGAGTCGGTGCTTTTTTTCAAGATGGTCTTCCGGTTGCCCCCGTTGACATTAATAGATCGGAAGAGCACACGTACAAGTCCCGGAT
12_3172_pos	tggaaaggacgaaacaccgACCGGAAGACCATCTTGGAGGTTTAAGAGCTATGCTGGAAACAGCATAGCAAGTTTAAATAAGGCTAGTCCGTTATCAACTTGAAAAAGTGGCACCGAGTCGGTGCTTTTTTTGGGGCAACCGGAAGACCATCTTGGAGGATGAACCTGAGATCGGAAGAGCACACGTACAAGTCCCGGAT
12_3173_neg	tggaaaggacgaaacaccgTGGTCTTCCGGTTGCCCCCGGTTTAAGAGCTATGCTGGAAACAGCATAGCAAGTTTAAATAAGGCTAGTCCGTTATCAACTTGAAAAAGTGGCACCGAGTCGGTGCTTTTTTTCCAAGATGGTCTTCCGGTTGCCCCCGTTGACACGGAAGATCGGAAGAGCACACGTACAAGTCCCGGAT
12_3173_pos	tggaaaggacgaaacaccgCCGGAAGACCATCTTGGAGGGTTTAAGAGCTATGCTGGAAACAGCATAGCAAGTTTAAATAAGGCTAGTCCGTTATCAACTTGAAAAAGTGGCACCGAGTCGGTGCTTTTTTTGGGCAACCGGAAGACCATCTTGGAGGATGAAAACTAAGATCGGAAGAGCACACGTACAAGTCCCGGAT
12_3174_neg	tggaaaggacgaaacaccgATGGTCTTCCGGTTGCCCCCGTTTAAGAGCTATGCTGGAAACAGCATAGCAAGTTTAAATAAGGCTAGTCCGTTATCAACTTGAAAAAGTGGCACCGAGTCGGTGCTTTTTTTTCCAAGATGGTCTTCCGGTTGCCCCCGTTGACCGGTAGATCGGAAGAGCACACGTACAAGTCCCGGAT
12_3174_pos	tggaaaggacgaaacaccgCGGAAGACCATCTTGGAGGAGTTTAAGAGCTATGCTGGAAACAGCATAGCAAGTTTAAATAAGGCTAGTCCGTTATCAACTTGAAAAAGTGGCACCGAGTCGGTGCTTTTTTTGGCAACCGGAAGACCATCTTGGAGGATGAAAAACGAAGATCGGAAGAGCACACGTACAAGTCCCGGAT
12_3175_neg	tggaaaggacgaaacaccgATGGTCTTCCGGTTGCCCCGTTTAAGAGCTATGCTGGAAACAGCATAGCAAGTTTAAATAAGGCTAGTCCGTTATCAACTTGAAAAAGTGGCACCGAGTCGGTGCTTTTTTTCTCCAAGATGGTCTTCCGGTTGCCCCCGTTGAAAATAGATCGGAAGAGCACACGTACAAGTCCCGGAT
12_3175_pos	tggaaaggacgaaacaccgGAAGACCATCTTGGAGGATGTTTAAGAGCTATGCTGGAAACAGCATAGCAAGTTTAAATAAGGCTAGTCCGTTATCAACTTGAAAAAGTGGCACCGAGTCGGTGCTTTTTTTGCAACCGGAAGACCATCTTGGAGGATGAAAAGACTGAGATCGGAAGAGCACACGTACAAGTCCCGGAT
12_3176_neg	tggaaaggacgaaacaccgAGATGGTCTTCCGGTTGCCCGTTTAAGAGCTATGCTGGAAACAGCATAGCAAGTTTAAATAAGGCTAGTCCGTTATCAACTTGAAAAAGTGGCACCGAGTCGGTGCTTTTTTTCCTCCAAGATGGTCTTCCGGTTGCCCCCGTTGGTTCAGATCGGAAGAGCACACGTACAAGTCCCGGAT
12_3176_pos	tggaaaggacgaaacaccgAAGACCATCTTGGAGGATGGTTTAAGAGCTATGCTGGAAACAGCATAGCAAGTTTAAATAAGGCTAGTCCGTTATCAACTTGAAAAAGTGGCACCGAGTCGGTGCTTTTTTTCAACCGGAAGACCATCTTGGAGGATGAAAAGAGTGAAGATCGGAAGAGCACACGTACAAGTCCCGGAT
12_3177_neg	tggaaaggacgaaacaccgAAGATGGTCTTCCGGTTGCCGTTTAAGAGCTATGCTGGAAACAGCATAGCAAGTTTAAATAAGGCTAGTCCGTTATCAACTTGAAAAAGTGGCACCGAGTCGGTGCTTTTTTTTCCTCCAAGATGGTCTTCCGGTTGCCCCCGTTGCCGAGATCGGAAGAGCACACGTACAAGTCCCGGAT
12_3177_pos	tggaaaggacgaaacaccgAAGACCATCTTGGAGGATGAGTTTAAGAGCTATGCTGGAAACAGCATAGCAAGTTTAAATAAGGCTAGTCCGTTATCAACTTGAAAAAGTGGCACCGAGTCGGTGCTTTTTTTAACCGGAAGACCATCTTGGAGGATGAAAAGAGGTGCAGATCGGAAGAGCACACGTACAAGTCCCGGAT
12_3178_neg	tggaaaggacgaaacaccgCAAGATGGTCTTCCGGTTGCGTTTAAGAGCTATGCTGGAAACAGCATAGCAAGTTTAAATAAGGCTAGTCCGTTATCAACTTGAAAAAGTGGCACCGAGTCGGTGCTTTTTTTATCCTCCAAGATGGTCTTCCGGTTGCCCCCGTTGGCAGATCGGAAGAGCACACGTACAAGTCCCGGAT
12_3178_pos	tggaaaggacgaaacaccgAGACCATCTTGGAGGATGAAGTTTAAGAGCTATGCTGGAAACAGCATAGCAAGTTTAAATAAGGCTAGTCCGTTATCAACTTGAAAAAGTGGCACCGAGTCGGTGCTTTTTTTACCGGAAGACCATCTTGGAGGATGAAAAGAGGGGGGAGATCGGAAGAGCACACGTACAAGTCCCGGAT
12_3179_neg	tggaaaggacgaaacaccgCCAAGATGGTCTTCCGGTTGGTTTAAGAGCTATGCTGGAAACAGCATAGCAAGTTTAAATAAGGCTAGTCCGTTATCAACTTGAAAAAGTGGCACCGAGTCGGTGCTTTTTTTCATCCTCCAAGATGGTCTTCCGGTTGCCCCCGCGGCAGATCGGAAGAGCACACGTACAAGTCCCGGAT
12_3179_pos	tggaaaggacgaaacaccgACCATCTTGGAGGATGAAAGTTTAAGAGCTATGCTGGAAACAGCATAGCAAGTTTAAATAAGGCTAGTCCGTTATCAACTTGAAAAAGTGGCACCGAGTCGGTGCTTTTTTTCCGGAAGACCATCTTGGAGGATGAAAAGAGGCCAATAGATCGGAAGAGCACACGTACAAGTCCCGGAT
12_3180_neg	tggaaaggacgaaacaccgTCCAAGATGGTCTTCCGGTTGTTTAAGAGCTATGCTGGAAACAGCATAGCAAGTTTAAATAAGGCTAGTCCGTTATCAACTTGAAAAAGTGGCACCGAGTCGGTGCTTTTTTTTCATCCTCCAAGATGGTCTTCCGGTTGCCCCCAGGCAGATCGGAAGAGCACACGTACAAGTCCCGGAT
12_3180_pos	tggaaaggacgaaacaccgACCATCTTGGAGGATGAAAAGTTTAAGAGCTATGCTGGAAACAGCATAGCAAGTTTAAATAAGGCTAGTCCGTTATCAACTTGAAAAAGTGGCACCGAGTCGGTGCTTTTTTTCGGAAGACCATCTTGGAGGATGAAAAGAGGCTATACAGATCGGAAGAGCACACGTACAAGTCCCGGAT
12_3181_neg	tggaaaggacgaaacaccgCTCCAAGATGGTCTTCCGGTGTTTAAGAGCTATGCTGGAAACAGCATAGCAAGTTTAAATAAGGCTAGTCCGTTATCAACTTGAAAAAGTGGCACCGAGTCGGTGCTTTTTTTTTCATCCTCCAAGATGGTCTTCCGGTTGCCCCTTAAAGATCGGAAGAGCACACGTACAAGTCCCGGAT
12_3181_pos	tggaaaggacgaaacaccgCCATCTTGGAGGATGAAAAGGTTTAAGAGCTATGCTGGAAACAGCATAGCAAGTTTAAATAAGGCTAGTCCGTTATCAACTTGAAAAAGTGGCACCGAGTCGGTGCTTTTTTTGGAAGACCATCTTGGAGGATGAAAAGAGGCTGTCTCAGATCGGAAGAGCACACGTACAAGTCCCGGAT
12_3182_neg	tggaaaggacgaaacaccgCCTCCAAGATGGTCTTCCGGGTTTAAGAGCTATGCTGGAAACAGCATAGCAAGTTTAAATAAGGCTAGTCCGTTATCAACTTGAAAAAGTGGCACCGAGTCGGTGCTTTTTTTTTTCATCCTCCAAGATGGTCTTCCGGTTGCCCCCGCAGATCGGAAGAGCACACGTACAAGTCCCGGAT
12_3182_pos	tggaaaggacgaaacaccgCATCTTGGAGGATGAAAAGAGTTTAAGAGCTATGCTGGAAACAGCATAGCAAGTTTAAATAAGGCTAGTCCGTTATCAACTTGAAAAAGTGGCACCGAGTCGGTGCTTTTTTTGAAGACCATCTTGGAGGATGAAAAGAGGCTGGTCGAAGATCGGAAGAGCACACGTACAAGTCCCGGAT
12_3183_neg	tggaaaggacgaaacaccgTCCTCCAAGATGGTCTTCCGGTTTAAGAGCTATGCTGGAAACAGCATAGCAAGTTTAAATAAGGCTAGTCCGTTATCAACTTGAAAAAGTGGCACCGAGTCGGTGCTTTTTTTTTTTCATCCTCCAAGATGGTCTTCCGGTTGCCAATGAGATCGGAAGAGCACACGTACAAGTCCCGGAT
12_3183_pos	tggaaaggacgaaacaccgATCTTGGAGGATGAAAAGAGGTTTAAGAGCTATGCTGGAAACAGCATAGCAAGTTTAAATAAGGCTAGTCCGTTATCAACTTGAAAAAGTGGCACCGAGTCGGTGCTTTTTTTAAGACCATCTTGGAGGATGAAAAGAGGCTGGCTTATAGATCGGAAGAGCACACGTACAAGTCCCGGAT
12_3184_neg	tggaaaggacgaaacaccgATCCTCCAAGATGGTCTTCCGTTTAAGAGCTATGCTGGAAACAGCATAGCAAGTTTAAATAAGGCTAGTCCGTTATCAACTTGAAAAAGTGGCACCGAGTCGGTGCTTTTTTTCTTTTCATCCTCCAAGATGGTCTTCCGGTTGCCGCGAGATCGGAAGAGCACACGTACAAGTCCCGGAT
12_3184_pos	tggaaaggacgaaacaccgTCTTGGAGGATGAAAAGAGGGTTTAAGAGCTATGCTGGAAACAGCATAGCAAGTTTAAATAAGGCTAGTCCGTTATCAACTTGAAAAAGTGGCACCGAGTCGGTGCTTTTTTTAGACCATCTTGGAGGATGAAAAGAGGCTGGCCGAAAAGATCGGAAGAGCACACGTACAAGTCCCGGAT
12_3185_neg	tggaaaggacgaaacaccgCATCCTCCAAGATGGTCTTCGTTTAAGAGCTATGCTGGAAACAGCATAGCAAGTTTAAATAAGGCTAGTCCGTTATCAACTTGAAAAAGTGGCACCGAGTCGGTGCTTTTTTTTCTTTTCATCCTCCAAGATGGTCTTCCGGTTGGTGGAGATCGGAAGAGCACACGTACAAGTCCCGGAT
12_3185_pos	tggaaaggacgaaacaccgCTTGGAGGATGAAAAGAGGCGTTTAAGAGCTATGCTGGAAACAGCATAGCAAGTTTAAATAAGGCTAGTCCGTTATCAACTTGAAAAAGTGGCACCGAGTCGGTGCTTTTTTTGACCATCTTGGAGGATGAAAAGAGGCTGGCCCGGAGAGATCGGAAGAGCACACGTACAAGTCCCGGAT
12_3186_neg	tggaaaggacgaaacaccgTCATCCTCCAAGATGGTCTTGTTTAAGAGCTATGCTGGAAACAGCATAGCAAGTTTAAATAAGGCTAGTCCGTTATCAACTTGAAAAAGTGGCACCGAGTCGGTGCTTTTTTTCTCTTTTCATCCTCCAAGATGGTCTTCCGGTTCTGGAGATCGGAAGAGCACACGTACAAGTCCCGGAT
12_3186_pos	tggaaaggacgaaacaccgTTGGAGGATGAAAAGAGGCTGTTTAAGAGCTATGCTGGAAACAGCATAGCAAGTTTAAATAAGGCTAGTCCGTTATCAACTTGAAAAAGTGGCACCGAGTCGGTGCTTTTTTTACCATCTTGGAGGATGAAAAGAGGCTGGCCCAAATTAGATCGGAAGAGCACACGTACAAGTCCCGGAT
12_3187_neg	tggaaaggacgaaacaccgTTCATCCTCCAAGATGGTCTGTTTAAGAGCTATGCTGGAAACAGCATAGCAAGTTTAAATAAGGCTAGTCCGTTATCAACTTGAAAAAGTGGCACCGAGTCGGTGCTTTTTTTCCTCTTTTCATCCTCCAAGATGGTCTTCCGGTTGTGAGATCGGAAGAGCACACGTACAAGTCCCGGAT
12_3187_pos	tggaaaggacgaaacaccgTGGAGGATGAAAAGAGGCTGGTTTAAGAGCTATGCTGGAAACAGCATAGCAAGTTTAAATAAGGCTAGTCCGTTATCAACTTGAAAAAGTGGCACCGAGTCGGTGCTTTTTTTCCATCTTGGAGGATGAAAAGAGGCTGGCCCACGGGAAGATCGGAAGAGCACACGTACAAGTCCCGGAT
12_3188_neg	tggaaaggacgaaacaccgTTTCATCCTCCAAGATGGTCGTTTAAGAGCTATGCTGGAAACAGCATAGCAAGTTTAAATAAGGCTAGTCCGTTATCAACTTGAAAAAGTGGCACCGAGTCGGTGCTTTTTTTGCCTCTTTTCATCCTCCAAGATGGTCTTCCGGCCGAAGATCGGAAGAGCACACGTACAAGTCCCGGAT
12_3188_pos	tggaaaggacgaaacaccgGAGGATGAAAAGAGGCTGGGTTTAAGAGCTATGCTGGAAACAGCATAGCAAGTTTAAATAAGGCTAGTCCGTTATCAACTTGAAAAAGTGGCACCGAGTCGGTGCTTTTTTTCATCTTGGAGGATGAAAAGAGGCTGGCCCACCCCATAGATCGGAAGAGCACACGTACAAGTCCCGGAT
12_3189_pos	tggaaaggacgaaacaccgAGGATGAAAAGAGGCTGGCGTTTAAGAGCTATGCTGGAAACAGCATAGCAAGTTTAAATAAGGCTAGTCCGTTATCAACTTGAAAAAGTGGCACCGAGTCGGTGCTTTTTTTATCTTGGAGGATGAAAAGAGGCTGGCCCACCCTCCTAGATCGGAAGAGCACACGTACAAGTCCCGGAT
12_3190_pos	tggaaaggacgaaacaccgAGGATGAAAAGAGGCTGGCCGTTTAAGAGCTATGCTGGAAACAGCATAGCAAGTTTAAATAAGGCTAGTCCGTTATCAACTTGAAAAAGTGGCACCGAGTCGGTGCTTTTTTTTCTTGGAGGATGAAAAGAGGCTGGCCCACCCCTCGGAGATCGGAAGAGCACACGTACAAGTCCCGGAT
12_3191_pos	tggaaaggacgaaacaccgGATGAAAAGAGGCTGGCCCGTTTAAGAGCTATGCTGGAAACAGCATAGCAAGTTTAAATAAGGCTAGTCCGTTATCAACTTGAAAAAGTGGCACCGAGTCGGTGCTTTTTTTCTTGGAGGATGAAAAGAGGCTGGCCCACCCCTACGGAGATCGGAAGAGCACACGTACAAGTCCCGGAT
12_3192_pos	tggaaaggacgaaacaccgATGAAAAGAGGCTGGCCCAGTTTAAGAGCTATGCTGGAAACAGCATAGCAAGTTTAAATAAGGCTAGTCCGTTATCAACTTGAAAAAGTGGCACCGAGTCGGTGCTTTTTTTTTGGAGGATGAAAAGAGGCTGGCCCACCCCTTAGCTAGATCGGAAGAGCACACGTACAAGTCCCGGAT
12_3193_pos	tggaaaggacgaaacaccgATGAAAAGAGGCTGGCCCACGTTTAAGAGCTATGCTGGAAACAGCATAGCAAGTTTAAATAAGGCTAGTCCGTTATCAACTTGAAAAAGTGGCACCGAGTCGGTGCTTTTTTTTGGAGGATGAAAAGAGGCTGGCCCACCCCTTCTGCTAGATCGGAAGAGCACACGTACAAGTCCCGGAT
12_3194_pos	tggaaaggacgaaacaccgTGAAAAGAGGCTGGCCCACCGTTTAAGAGCTATGCTGGAAACAGCATAGCAAGTTTAAATAAGGCTAGTCCGTTATCAACTTGAAAAAGTGGCACCGAGTCGGTGCTTTTTTTGGAGGATGAAAAGAGGCTGGCCCACCCCTTCTTACGAGATCGGAAGAGCACACGTACAAGTCCCGGAT
12_3195_pos	tggaaaggacgaaacaccgAAAAGAGGCTGGCCCACCCGTTTAAGAGCTATGCTGGAAACAGCATAGCAAGTTTAAATAAGGCTAGTCCGTTATCAACTTGAAAAAGTGGCACCGAGTCGGTGCTTTTTTTGAGGATGAAAAGAGGCTGGCCCACCCCTTCTCCTCTAGATCGGAAGAGCACACGTACAAGTCCCGGAT
12_3196_pos	tggaaaggacgaaacaccgAAAAGAGGCTGGCCCACCCCGTTTAAGAGCTATGCTGGAAACAGCATAGCAAGTTTAAATAAGGCTAGTCCGTTATCAACTTGAAAAAGTGGCACCGAGTCGGTGCTTTTTTTAGGATGAAAAGAGGCTGGCCCACCCCTTCTCCCACAAGATCGGAAGAGCACACGTACAAGTCCCGGAT
12_3197_pos	tggaaaggacgaaacaccgAAAGAGGCTGGCCCACCCCTGTTTAAGAGCTATGCTGGAAACAGCATAGCAAGTTTAAATAAGGCTAGTCCGTTATCAACTTGAAAAAGTGGCACCGAGTCGGTGCTTTTTTTGGATGAAAAGAGGCTGGCCCACCCCTTCTCCTGGGTAGATCGGAAGAGCACACGTACAAGTCCCGGAT
12_3198_pos	tggaaaggacgaaacaccgAAGAGGCTGGCCCACCCCTTGTTTAAGAGCTATGCTGGAAACAGCATAGCAAGTTTAAATAAGGCTAGTCCGTTATCAACTTGAAAAAGTGGCACCGAGTCGGTGCTTTTTTTGATGAAAAGAGGCTGGCCCACCCCTTCTCCTTGGCTAGATCGGAAGAGCACACGTACAAGTCCCGGAT
12_3199_pos	tggaaaggacgaaacaccgAGAGGCTGGCCCACCCCTTCGTTTAAGAGCTATGCTGGAAACAGCATAGCAAGTTTAAATAAGGCTAGTCCGTTATCAACTTGAAAAAGTGGCACCGAGTCGGTGCTTTTTTTATGAAAAGAGGCTGGCCCACCCCTTCTCCTTGGTTTAGATCGGAAGAGCACACGTACAAGTCCCGGAT
12_3200_pos	tggaaaggacgaaacaccgAGGCTGGCCCACCCCTTCTGTTTAAGAGCTATGCTGGAAACAGCATAGCAAGTTTAAATAAGGCTAGTCCGTTATCAACTTGAAAAAGTGGCACCGAGTCGGTGCTTTTTTTTGAAAAGAGGCTGGCCCACCCCTTCTCCTTGGAACAAGATCGGAAGAGCACACGTACAAGTCCCGGAT
12_3201_pos	tggaaaggacgaaacaccgAGGCTGGCCCACCCCTTCTCGTTTAAGAGCTATGCTGGAAACAGCATAGCAAGTTTAAATAAGGCTAGTCCGTTATCAACTTGAAAAAGTGGCACCGAGTCGGTGCTTTTTTTGAAAAGAGGCTGGCCCACCCCTTCTCCTTGGCCGCTAGATCGGAAGAGCACACGTACAAGTCCCGGAT
12_3202_pos	tggaaaggacgaaacaccgGCTGGCCCACCCCTTCTCCGTTTAAGAGCTATGCTGGAAACAGCATAGCAAGTTTAAATAAGGCTAGTCCGTTATCAACTTGAAAAAGTGGCACCGAGTCGGTGCTTTTTTTAAAAGAGGCTGGCCCACCCCTTCTCCTTGGCCTGAGAGATCGGAAGAGCACACGTACAAGTCCCGGAT
12_3203_pos	tggaaaggacgaaacaccgCTGGCCCACCCCTTCTCCTGTTTAAGAGCTATGCTGGAAACAGCATAGCAAGTTTAAATAAGGCTAGTCCGTTATCAACTTGAAAAAGTGGCACCGAGTCGGTGCTTTTTTTAAAGAGGCTGGCCCACCCCTTCTCCTTGGCCGGTATAGATCGGAAGAGCACACGTACAAGTCCCGGAT
12_3204_pos	tggaaaggacgaaacaccgCTGGCCCACCCCTTCTCCTTGTTTAAGAGCTATGCTGGAAACAGCATAGCAAGTTTAAATAAGGCTAGTCCGTTATCAACTTGAAAAAGTGGCACCGAGTCGGTGCTTTTTTTAAGAGGCTGGCCCACCCCTTCTCCTTGGCCGTTGTTAGATCGGAAGAGCACACGTACAAGTCCCGGAT
12_3205_pos	tggaaaggacgaaacaccgTGGCCCACCCCTTCTCCTTGGTTTAAGAGCTATGCTGGAAACAGCATAGCAAGTTTAAATAAGGCTAGTCCGTTATCAACTTGAAAAAGTGGCACCGAGTCGGTGCTTTTTTTAGAGGCTGGCCCACCCCTTCTCCTTGGCCGTCTTCGAGATCGGAAGAGCACACGTACAAGTCCCGGAT
12_3206_neg	tggaaaggacgaaacaccgAGGGGTGGGCCAGCCTCTTTGTTTAAGAGCTATGCTGGAAACAGCATAGCAAGTTTAAATAAGGCTAGTCCGTTATCAACTTGAAAAAGTGGCACCGAGTCGGTGCTTTTTTTAGGAGAAGGGGTGGGCCAGCCTCTTTTCATCCACAAAGATCGGAAGAGCACACGTACAAGTCCCGGAT
12_3206_pos	tggaaaggacgaaacaccgGCCCACCCCTTCTCCTTGGGTTTAAGAGCTATGCTGGAAACAGCATAGCAAGTTTAAATAAGGCTAGTCCGTTATCAACTTGAAAAAGTGGCACCGAGTCGGTGCTTTTTTTGAGGCTGGCCCACCCCTTCTCCTTGGCCGTCTCATGAGATCGGAAGAGCACACGTACAAGTCCCGGAT
12_3207_neg	tggaaaggacgaaacaccgAAGGGGTGGGCCAGCCTCTTGTTTAAGAGCTATGCTGGAAACAGCATAGCAAGTTTAAATAAGGCTAGTCCGTTATCAACTTGAAAAAGTGGCACCGAGTCGGTGCTTTTTTTAAGGAGAAGGGGTGGGCCAGCCTCTTTTCATCATGAAGATCGGAAGAGCACACGTACAAGTCCCGGAT
12_3207_pos	tggaaaggacgaaacaccgCCCACCCCTTCTCCTTGGCGTTTAAGAGCTATGCTGGAAACAGCATAGCAAGTTTAAATAAGGCTAGTCCGTTATCAACTTGAAAAAGTGGCACCGAGTCGGTGCTTTTTTTAGGCTGGCCCACCCCTTCTCCTTGGCCGTCTTTACTAGATCGGAAGAGCACACGTACAAGTCCCGGAT
12_3208_neg	tggaaaggacgaaacaccgAAGGGGTGGGCCAGCCTCTGTTTAAGAGCTATGCTGGAAACAGCATAGCAAGTTTAAATAAGGCTAGTCCGTTATCAACTTGAAAAAGTGGCACCGAGTCGGTGCTTTTTTTCAAGGAGAAGGGGTGGGCCAGCCTCTTTTCATCGAAAGATCGGAAGAGCACACGTACAAGTCCCGGAT
12_3208_pos	tggaaaggacgaaacaccgCCCACCCCTTCTCCTTGGCCGTTTAAGAGCTATGCTGGAAACAGCATAGCAAGTTTAAATAAGGCTAGTCCGTTATCAACTTGAAAAAGTGGCACCGAGTCGGTGCTTTTTTTGGCTGGCCCACCCCTTCTCCTTGGCCGTCTTTAGGAAGATCGGAAGAGCACACGTACAAGTCCCGGAT
12_3209_neg	tggaaaggacgaaacaccgAGAAGGGGTGGGCCAGCCTCGTTTAAGAGCTATGCTGGAAACAGCATAGCAAGTTTAAATAAGGCTAGTCCGTTATCAACTTGAAAAAGTGGCACCGAGTCGGTGCTTTTTTTCCAAGGAGAAGGGGTGGGCCAGCCTCTTTTCACTATAGATCGGAAGAGCACACGTACAAGTCCCGGAT
12_3209_pos	tggaaaggacgaaacaccgCCACCCCTTCTCCTTGGCCGGTTTAAGAGCTATGCTGGAAACAGCATAGCAAGTTTAAATAAGGCTAGTCCGTTATCAACTTGAAAAAGTGGCACCGAGTCGGTGCTTTTTTTGCTGGCCCACCCCTTCTCCTTGGCCGTCTTTGTGATAGATCGGAAGAGCACACGTACAAGTCCCGGAT
12_3210_neg	tggaaaggacgaaacaccgAGAAGGGGTGGGCCAGCCTGTTTAAGAGCTATGCTGGAAACAGCATAGCAAGTTTAAATAAGGCTAGTCCGTTATCAACTTGAAAAAGTGGCACCGAGTCGGTGCTTTTTTTGCCAAGGAGAAGGGGTGGGCCAGCCTCTTTTCCTAAAGATCGGAAGAGCACACGTACAAGTCCCGGAT
12_3210_pos	tggaaaggacgaaacaccgCACCCCTTCTCCTTGGCCGTGTTTAAGAGCTATGCTGGAAACAGCATAGCAAGTTTAAATAAGGCTAGTCCGTTATCAACTTGAAAAAGTGGCACCGAGTCGGTGCTTTTTTTCTGGCCCACCCCTTCTCCTTGGCCGTCTTTGAAATCAGATCGGAAGAGCACACGTACAAGTCCCGGAT
12_3211_neg	tggaaaggacgaaacaccgGAGAAGGGGTGGGCCAGCCGTTTAAGAGCTATGCTGGAAACAGCATAGCAAGTTTAAATAAGGCTAGTCCGTTATCAACTTGAAAAAGTGGCACCGAGTCGGTGCTTTTTTTGGCCAAGGAGAAGGGGTGGGCCAGCCTCTTTTTAAGAGATCGGAAGAGCACACGTACAAGTCCCGGAT
12_3211_pos	tggaaaggacgaaacaccgACCCCTTCTCCTTGGCCGTCGTTTAAGAGCTATGCTGGAAACAGCATAGCAAGTTTAAATAAGGCTAGTCCGTTATCAACTTGAAAAAGTGGCACCGAGTCGGTGCTTTTTTTTGGCCCACCCCTTCTCCTTGGCCGTCTTTGAGTAAAAGATCGGAAGAGCACACGTACAAGTCCCGGAT
12_3212_neg	tggaaaggacgaaacaccgAGGAGAAGGGGTGGGCCAGCGTTTAAGAGCTATGCTGGAAACAGCATAGCAAGTTTAAATAAGGCTAGTCCGTTATCAACTTGAAAAAGTGGCACCGAGTCGGTGCTTTTTTTCGGCCAAGGAGAAGGGGTGGGCCAGCCTCTTTAGATAGATCGGAAGAGCACACGTACAAGTCCCGGAT
12_3212_pos	tggaaaggacgaaacaccgCCCCTTCTCCTTGGCCGTCTGTTTAAGAGCTATGCTGGAAACAGCATAGCAAGTTTAAATAAGGCTAGTCCGTTATCAACTTGAAAAAGTGGCACCGAGTCGGTGCTTTTTTTGGCCCACCCCTTCTCCTTGGCCGTCTTTGAGGGTAGAGATCGGAAGAGCACACGTACAAGTCCCGGAT
12_3213_neg	tggaaaggacgaaacaccgAAGGAGAAGGGGTGGGCCAGGTTTAAGAGCTATGCTGGAAACAGCATAGCAAGTTTAAATAAGGCTAGTCCGTTATCAACTTGAAAAAGTGGCACCGAGTCGGTGCTTTTTTTACGGCCAAGGAGAAGGGGTGGGCCAGCCTCTTGCGGAGATCGGAAGAGCACACGTACAAGTCCCGGAT
12_3213_pos	tggaaaggacgaaacaccgCCCTTCTCCTTGGCCGTCTTGTTTAAGAGCTATGCTGGAAACAGCATAGCAAGTTTAAATAAGGCTAGTCCGTTATCAACTTGAAAAAGTGGCACCGAGTCGGTGCTTTTTTTGCCCACCCCTTCTCCTTGGCCGTCTTTGAGGTCTGCAGATCGGAAGAGCACACGTACAAGTCCCGGAT
12_3214_neg	tggaaaggacgaaacaccgCAAGGAGAAGGGGTGGGCCAGTTTAAGAGCTATGCTGGAAACAGCATAGCAAGTTTAAATAAGGCTAGTCCGTTATCAACTTGAAAAAGTGGCACCGAGTCGGTGCTTTTTTTGACGGCCAAGGAGAAGGGGTGGGCCAGCCTCTAAAGAGATCGGAAGAGCACACGTACAAGTCCCGGAT
12_3214_pos	tggaaaggacgaaacaccgCCTTCTCCTTGGCCGTCTTTGTTTAAGAGCTATGCTGGAAACAGCATAGCAAGTTTAAATAAGGCTAGTCCGTTATCAACTTGAAAAAGTGGCACCGAGTCGGTGCTTTTTTTCCCACCCCTTCTCCTTGGCCGTCTTTGAGGTGACAGAGATCGGAAGAGCACACGTACAAGTCCCGGAT
12_3215_neg	tggaaaggacgaaacaccgCCAAGGAGAAGGGGTGGGCCGTTTAAGAGCTATGCTGGAAACAGCATAGCAAGTTTAAATAAGGCTAGTCCGTTATCAACTTGAAAAAGTGGCACCGAGTCGGTGCTTTTTTTAGACGGCCAAGGAGAAGGGGTGGGCCAGCCTCATAAAGATCGGAAGAGCACACGTACAAGTCCCGGAT
12_3215_pos	tggaaaggacgaaacaccgCTTCTCCTTGGCCGTCTTTGGTTTAAGAGCTATGCTGGAAACAGCATAGCAAGTTTAAATAAGGCTAGTCCGTTATCAACTTGAAAAAGTGGCACCGAGTCGGTGCTTTTTTTCCACCCCTTCTCCTTGGCCGTCTTTGAGGTGTCCGGAGATCGGAAGAGCACACGTACAAGTCCCGGAT
12_3216_neg	tggaaaggacgaaacaccgCCAAGGAGAAGGGGTGGGCGTTTAAGAGCTATGCTGGAAACAGCATAGCAAGTTTAAATAAGGCTAGTCCGTTATCAACTTGAAAAAGTGGCACCGAGTCGGTGCTTTTTTTAAGACGGCCAAGGAGAAGGGGTGGGCCAGCCTCTAGAGATCGGAAGAGCACACGTACAAGTCCCGGAT
12_3216_pos	tggaaaggacgaaacaccgTTCTCCTTGGCCGTCTTTGAGTTTAAGAGCTATGCTGGAAACAGCATAGCAAGTTTAAATAAGGCTAGTCCGTTATCAACTTGAAAAAGTGGCACCGAGTCGGTGCTTTTTTTCACCCCTTCTCCTTGGCCGTCTTTGAGGTGTGTATTAGATCGGAAGAGCACACGTACAAGTCCCGGAT
12_3217_neg	tggaaaggacgaaacaccgGCCAAGGAGAAGGGGTGGGGTTTAAGAGCTATGCTGGAAACAGCATAGCAAGTTTAAATAAGGCTAGTCCGTTATCAACTTGAAAAAGTGGCACCGAGTCGGTGCTTTTTTTAAAGACGGCCAAGGAGAAGGGGTGGGCCAGCCGAATAGATCGGAAGAGCACACGTACAAGTCCCGGAT
12_3217_pos	tggaaaggacgaaacaccgTCTCCTTGGCCGTCTTTGAGGTTTAAGAGCTATGCTGGAAACAGCATAGCAAGTTTAAATAAGGCTAGTCCGTTATCAACTTGAAAAAGTGGCACCGAGTCGGTGCTTTTTTTACCCCTTCTCCTTGGCCGTCTTTGAGGTGTGGAGTCAGATCGGAAGAGCACACGTACAAGTCCCGGAT
12_3218_neg	tggaaaggacgaaacaccgCGGCCAAGGAGAAGGGGTGGGTTTAAGAGCTATGCTGGAAACAGCATAGCAAGTTTAAATAAGGCTAGTCCGTTATCAACTTGAAAAAGTGGCACCGAGTCGGTGCTTTTTTTCAAAGACGGCCAAGGAGAAGGGGTGGGCCAGCTGTAAGATCGGAAGAGCACACGTACAAGTCCCGGAT
12_3218_pos	tggaaaggacgaaacaccgCTCCTTGGCCGTCTTTGAGGGTTTAAGAGCTATGCTGGAAACAGCATAGCAAGTTTAAATAAGGCTAGTCCGTTATCAACTTGAAAAAGTGGCACCGAGTCGGTGCTTTTTTTCCCCTTCTCCTTGGCCGTCTTTGAGGTGTGGCTCATAGATCGGAAGAGCACACGTACAAGTCCCGGAT
12_3219_neg	tggaaaggacgaaacaccgACGGCCAAGGAGAAGGGGTGGTTTAAGAGCTATGCTGGAAACAGCATAGCAAGTTTAAATAAGGCTAGTCCGTTATCAACTTGAAAAAGTGGCACCGAGTCGGTGCTTTTTTTTCAAAGACGGCCAAGGAGAAGGGGTGGGCCAGCTTGAGATCGGAAGAGCACACGTACAAGTCCCGGAT
12_3219_pos	tggaaaggacgaaacaccgTCCTTGGCCGTCTTTGAGGTGTTTAAGAGCTATGCTGGAAACAGCATAGCAAGTTTAAATAAGGCTAGTCCGTTATCAACTTGAAAAAGTGGCACCGAGTCGGTGCTTTTTTTCCCTTCTCCTTGGCCGTCTTTGAGGTGTGGCTCACCAGATCGGAAGAGCACACGTACAAGTCCCGGAT
12_3220_neg	tggaaaggacgaaacaccgACGGCCAAGGAGAAGGGGTGTTTAAGAGCTATGCTGGAAACAGCATAGCAAGTTTAAATAAGGCTAGTCCGTTATCAACTTGAAAAAGTGGCACCGAGTCGGTGCTTTTTTTCTCAAAGACGGCCAAGGAGAAGGGGTGGGCCATTTAAGATCGGAAGAGCACACGTACAAGTCCCGGAT
12_3220_pos	tggaaaggacgaaacaccgCCTTGGCCGTCTTTGAGGTGGTTTAAGAGCTATGCTGGAAACAGCATAGCAAGTTTAAATAAGGCTAGTCCGTTATCAACTTGAAAAAGTGGCACCGAGTCGGTGCTTTTTTTCCTTCTCCTTGGCCGTCTTTGAGGTGTGGCTTTAGTAGATCGGAAGAGCACACGTACAAGTCCCGGAT
12_3221_neg	tggaaaggacgaaacaccgAGACGGCCAAGGAGAAGGGGGTTTAAGAGCTATGCTGGAAACAGCATAGCAAGTTTAAATAAGGCTAGTCCGTTATCAACTTGAAAAAGTGGCACCGAGTCGGTGCTTTTTTTCCTCAAAGACGGCCAAGGAGAAGGGGTGGGCCTCTTAGATCGGAAGAGCACACGTACAAGTCCCGGAT
12_3221_pos	tggaaaggacgaaacaccgCTTGGCCGTCTTTGAGGTGTGTTTAAGAGCTATGCTGGAAACAGCATAGCAAGTTTAAATAAGGCTAGTCCGTTATCAACTTGAAAAAGTGGCACCGAGTCGGTGCTTTTTTTCTTCTCCTTGGCCGTCTTTGAGGTGTGGCTTAACCCAGATCGGAAGAGCACACGTACAAGTCCCGGAT
12_3222_neg	tggaaaggacgaaacaccgAAGACGGCCAAGGAGAAGGGGTTTAAGAGCTATGCTGGAAACAGCATAGCAAGTTTAAATAAGGCTAGTCCGTTATCAACTTGAAAAAGTGGCACCGAGTCGGTGCTTTTTTTACCTCAAAGACGGCCAAGGAGAAGGGGTGGGCCATTAGATCGGAAGAGCACACGTACAAGTCCCGGAT
12_3222_pos	tggaaaggacgaaacaccgTTGGCCGTCTTTGAGGTGTGGTTTAAGAGCTATGCTGGAAACAGCATAGCAAGTTTAAATAAGGCTAGTCCGTTATCAACTTGAAAAAGTGGCACCGAGTCGGTGCTTTTTTTTTCTCCTTGGCCGTCTTTGAGGTGTGGCTTACAGTAAGATCGGAAGAGCACACGTACAAGTCCCGGAT
12_3223_neg	tggaaaggacgaaacaccgAAAGACGGCCAAGGAGAAGGGTTTAAGAGCTATGCTGGAAACAGCATAGCAAGTTTAAATAAGGCTAGTCCGTTATCAACTTGAAAAAGTGGCACCGAGTCGGTGCTTTTTTTCACCTCAAAGACGGCCAAGGAGAAGGGGTGGGACGTAGATCGGAAGAGCACACGTACAAGTCCCGGAT
12_3223_pos	tggaaaggacgaaacaccgTGGCCGTCTTTGAGGTGTGGGTTTAAGAGCTATGCTGGAAACAGCATAGCAAGTTTAAATAAGGCTAGTCCGTTATCAACTTGAAAAAGTGGCACCGAGTCGGTGCTTTTTTTTCTCCTTGGCCGTCTTTGAGGTGTGGCTTACGGGTAAGATCGGAAGAGCACACGTACAAGTCCCGGAT
12_3224_neg	tggaaaggacgaaacaccgCAAAGACGGCCAAGGAGAAGGTTTAAGAGCTATGCTGGAAACAGCATAGCAAGTTTAAATAAGGCTAGTCCGTTATCAACTTGAAAAAGTGGCACCGAGTCGGTGCTTTTTTTACACCTCAAAGACGGCCAAGGAGAAGGGGTGGACGCAGATCGGAAGAGCACACGTACAAGTCCCGGAT
12_3224_pos	tggaaaggacgaaacaccgGCCGTCTTTGAGGTGTGGCGTTTAAGAGCTATGCTGGAAACAGCATAGCAAGTTTAAATAAGGCTAGTCCGTTATCAACTTGAAAAAGTGGCACCGAGTCGGTGCTTTTTTTCTCCTTGGCCGTCTTTGAGGTGTGGCTTACGTTGGAAGATCGGAAGAGCACACGTACAAGTCCCGGAT
12_3225_neg	tggaaaggacgaaacaccgTCAAAGACGGCCAAGGAGAAGTTTAAGAGCTATGCTGGAAACAGCATAGCAAGTTTAAATAAGGCTAGTCCGTTATCAACTTGAAAAAGTGGCACCGAGTCGGTGCTTTTTTTCACACCTCAAAGACGGCCAAGGAGAAGGGGTGCCCAAGATCGGAAGAGCACACGTACAAGTCCCGGAT
12_3225_pos	tggaaaggacgaaacaccgCCGTCTTTGAGGTGTGGCTGTTTAAGAGCTATGCTGGAAACAGCATAGCAAGTTTAAATAAGGCTAGTCCGTTATCAACTTGAAAAAGTGGCACCGAGTCGGTGCTTTTTTTTCCTTGGCCGTCTTTGAGGTGTGGCTTACGTAACATAGATCGGAAGAGCACACGTACAAGTCCCGGAT
12_3226_neg	tggaaaggacgaaacaccgCTCAAAGACGGCCAAGGAGAGTTTAAGAGCTATGCTGGAAACAGCATAGCAAGTTTAAATAAGGCTAGTCCGTTATCAACTTGAAAAAGTGGCACCGAGTCGGTGCTTTTTTTCCACACCTCAAAGACGGCCAAGGAGAAGGGGTTTTGAGATCGGAAGAGCACACGTACAAGTCCCGGAT
12_3226_pos	tggaaaggacgaaacaccgCCGTCTTTGAGGTGTGGCTTGTTTAAGAGCTATGCTGGAAACAGCATAGCAAGTTTAAATAAGGCTAGTCCGTTATCAACTTGAAAAAGTGGCACCGAGTCGGTGCTTTTTTTCCTTGGCCGTCTTTGAGGTGTGGCTTACGTACTAGCAGATCGGAAGAGCACACGTACAAGTCCCGGAT
12_3227_neg	tggaaaggacgaaacaccgCCTCAAAGACGGCCAAGGAGGTTTAAGAGCTATGCTGGAAACAGCATAGCAAGTTTAAATAAGGCTAGTCCGTTATCAACTTGAAAAAGTGGCACCGAGTCGGTGCTTTTTTTGCCACACCTCAAAGACGGCCAAGGAGAAGGGGGTAAAGATCGGAAGAGCACACGTACAAGTCCCGGAT
12_3227_pos	tggaaaggacgaaacaccgCGTCTTTGAGGTGTGGCTTAGTTTAAGAGCTATGCTGGAAACAGCATAGCAAGTTTAAATAAGGCTAGTCCGTTATCAACTTGAAAAAGTGGCACCGAGTCGGTGCTTTTTTTCTTGGCCGTCTTTGAGGTGTGGCTTACGTACGTGGTAGATCGGAAGAGCACACGTACAAGTCCCGGAT
12_3228_neg	tggaaaggacgaaacaccgACCTCAAAGACGGCCAAGGAGTTTAAGAGCTATGCTGGAAACAGCATAGCAAGTTTAAATAAGGCTAGTCCGTTATCAACTTGAAAAAGTGGCACCGAGTCGGTGCTTTTTTTAGCCACACCTCAAAGACGGCCAAGGAGAAGGGCGTCAGATCGGAAGAGCACACGTACAAGTCCCGGAT
12_3228_pos	tggaaaggacgaaacaccgTCTTTGAGGTGTGGCTTACGTTTAAGAGCTATGCTGGAAACAGCATAGCAAGTTTAAATAAGGCTAGTCCGTTATCAACTTGAAAAAGTGGCACCGAGTCGGTGCTTTTTTTTTGGCCGTCTTTGAGGTGTGGCTTACGTACGACGATAGATCGGAAGAGCACACGTACAAGTCCCGGAT
12_3229_neg	tggaaaggacgaaacaccgCACCTCAAAGACGGCCAAGGGTTTAAGAGCTATGCTGGAAACAGCATAGCAAGTTTAAATAAGGCTAGTCCGTTATCAACTTGAAAAAGTGGCACCGAGTCGGTGCTTTTTTTAAGCCACACCTCAAAGACGGCCAAGGAGAAGGCGGGAGATCGGAAGAGCACACGTACAAGTCCCGGAT
12_3229_pos	tggaaaggacgaaacaccgTCTTTGAGGTGTGGCTTACGGTTTAAGAGCTATGCTGGAAACAGCATAGCAAGTTTAAATAAGGCTAGTCCGTTATCAACTTGAAAAAGTGGCACCGAGTCGGTGCTTTTTTTTGGCCGTCTTTGAGGTGTGGCTTACGTACGAGCTTAAGATCGGAAGAGCACACGTACAAGTCCCGGAT
12_3230_neg	tggaaaggacgaaacaccgACACCTCAAAGACGGCCAAGGTTTAAGAGCTATGCTGGAAACAGCATAGCAAGTTTAAATAAGGCTAGTCCGTTATCAACTTGAAAAAGTGGCACCGAGTCGGTGCTTTTTTTTAAGCCACACCTCAAAGACGGCCAAGGAGAAGTTCCAGATCGGAAGAGCACACGTACAAGTCCCGGAT
12_3230_pos	tggaaaggacgaaacaccgCTTTGAGGTGTGGCTTACGTGTTTAAGAGCTATGCTGGAAACAGCATAGCAAGTTTAAATAAGGCTAGTCCGTTATCAACTTGAAAAAGTGGCACCGAGTCGGTGCTTTTTTTGGCCGTCTTTGAGGTGTGGCTTACGTACGAGAACACAGATCGGAAGAGCACACGTACAAGTCCCGGAT
12_3231_neg	tggaaaggacgaaacaccgCACACCTCAAAGACGGCCAAGTTTAAGAGCTATGCTGGAAACAGCATAGCAAGTTTAAATAAGGCTAGTCCGTTATCAACTTGAAAAAGTGGCACCGAGTCGGTGCTTTTTTTGTAAGCCACACCTCAAAGACGGCCAAGGAGAATAACAGATCGGAAGAGCACACGTACAAGTCCCGGAT
12_3231_pos	tggaaaggacgaaacaccgTTTGAGGTGTGGCTTACGTAGTTTAAGAGCTATGCTGGAAACAGCATAGCAAGTTTAAATAAGGCTAGTCCGTTATCAACTTGAAAAAGTGGCACCGAGTCGGTGCTTTTTTTGCCGTCTTTGAGGTGTGGCTTACGTACGAGATGATAAGATCGGAAGAGCACACGTACAAGTCCCGGAT
12_3232_neg	tggaaaggacgaaacaccgCCACACCTCAAAGACGGCCAGTTTAAGAGCTATGCTGGAAACAGCATAGCAAGTTTAAATAAGGCTAGTCCGTTATCAACTTGAAAAAGTGGCACCGAGTCGGTGCTTTTTTTCGTAAGCCACACCTCAAAGACGGCCAAGGAGAGAAGAGATCGGAAGAGCACACGTACAAGTCCCGGAT
12_3232_pos	tggaaaggacgaaacaccgTTGAGGTGTGGCTTACGTACGTTTAAGAGCTATGCTGGAAACAGCATAGCAAGTTTAAATAAGGCTAGTCCGTTATCAACTTGAAAAAGTGGCACCGAGTCGGTGCTTTTTTTCCGTCTTTGAGGTGTGGCTTACGTACGAGATGCAGAAGATCGGAAGAGCACACGTACAAGTCCCGGAT
12_3234_neg	tggaaaggacgaaacaccgAGCCACACCTCAAAGACGGCGTTTAAGAGCTATGCTGGAAACAGCATAGCAAGTTTAAATAAGGCTAGTCCGTTATCAACTTGAAAAAGTGGCACCGAGTCGGTGCTTTTTTTTACGTAAGCCACACCTCAAAGACGGCCAAGGACCCCAGATCGGAAGAGCACACGTACAAGTCCCGGAT
12_3234_pos	tggaaaggacgaaacaccgAGGTGTGGCTTACGTACGAGTTTAAGAGCTATGCTGGAAACAGCATAGCAAGTTTAAATAAGGCTAGTCCGTTATCAACTTGAAAAAGTGGCACCGAGTCGGTGCTTTTTTTGTCTTTGAGGTGTGGCTTACGTACGAGATGCATTGTAGATCGGAAGAGCACACGTACAAGTCCCGGAT
12_3236_neg	tggaaaggacgaaacaccgTAAGCCACACCTCAAAGACGGTTTAAGAGCTATGCTGGAAACAGCATAGCAAGTTTAAATAAGGCTAGTCCGTTATCAACTTGAAAAAGTGGCACCGAGTCGGTGCTTTTTTTCGTACGTAAGCCACACCTCAAAGACGGCCAAGATGTAGATCGGAAGAGCACACGTACAAGTCCCGGAT
12_3236_pos	tggaaaggacgaaacaccgGTGTGGCTTACGTACGAGAGTTTAAGAGCTATGCTGGAAACAGCATAGCAAGTTTAAATAAGGCTAGTCCGTTATCAACTTGAAAAAGTGGCACCGAGTCGGTGCTTTTTTTCTTTGAGGTGTGGCTTACGTACGAGATGCAAGGGGCAGATCGGAAGAGCACACGTACAAGTCCCGGAT
12_3238_neg	tggaaaggacgaaacaccgCGTAAGCCACACCTCAAAGAGTTTAAGAGCTATGCTGGAAACAGCATAGCAAGTTTAAATAAGGCTAGTCCGTTATCAACTTGAAAAAGTGGCACCGAGTCGGTGCTTTTTTTCTCGTACGTAAGCCACACCTCAAAGACGGCCAATGGAGATCGGAAGAGCACACGTACAAGTCCCGGAT
12_3238_pos	tggaaaggacgaaacaccgTGTGGCTTACGTACGAGATGGTTTAAGAGCTATGCTGGAAACAGCATAGCAAGTTTAAATAAGGCTAGTCCGTTATCAACTTGAAAAAGTGGCACCGAGTCGGTGCTTTTTTTTTGAGGTGTGGCTTACGTACGAGATGCAAGCAGACAAGATCGGAAGAGCACACGTACAAGTCCCGGAT
12_3240_neg	tggaaaggacgaaacaccgTACGTAAGCCACACCTCAAAGTTTAAGAGCTATGCTGGAAACAGCATAGCAAGTTTAAATAAGGCTAGTCCGTTATCAACTTGAAAAAGTGGCACCGAGTCGGTGCTTTTTTTATCTCGTACGTAAGCCACACCTCAAAGACGGCGCAAAGATCGGAAGAGCACACGTACAAGTCCCGGAT
12_3240_pos	tggaaaggacgaaacaccgTGGCTTACGTACGAGATGCAGTTTAAGAGCTATGCTGGAAACAGCATAGCAAGTTTAAATAAGGCTAGTCCGTTATCAACTTGAAAAAGTGGCACCGAGTCGGTGCTTTTTTTGAGGTGTGGCTTACGTACGAGATGCAAGCACTCGCAAGATCGGAAGAGCACACGTACAAGTCCCGGAT
12_3242_neg	tggaaaggacgaaacaccgCGTACGTAAGCCACACCTCAGTTTAAGAGCTATGCTGGAAACAGCATAGCAAGTTTAAATAAGGCTAGTCCGTTATCAACTTGAAAAAGTGGCACCGAGTCGGTGCTTTTTTTGCATCTCGTACGTAAGCCACACCTCAAAGACGGCCTAGATCGGAAGAGCACACGTACAAGTCCCGGAT
12_3242_pos	tggaaaggacgaaacaccgCTTACGTACGAGATGCAAGGTTTAAGAGCTATGCTGGAAACAGCATAGCAAGTTTAAATAAGGCTAGTCCGTTATCAACTTGAAAAAGTGGCACCGAGTCGGTGCTTTTTTTGGTGTGGCTTACGTACGAGATGCAAGCACTTACCTCAGATCGGAAGAGCACACGTACAAGTCCCGGAT
12_3244_neg	tggaaaggacgaaacaccgCTCGTACGTAAGCCACACCTGTTTAAGAGCTATGCTGGAAACAGCATAGCAAGTTTAAATAAGGCTAGTCCGTTATCAACTTGAAAAAGTGGCACCGAGTCGGTGCTTTTTTTTTGCATCTCGTACGTAAGCCACACCTCAAAGACAAAAGATCGGAAGAGCACACGTACAAGTCCCGGAT
12_3244_pos	tggaaaggacgaaacaccgTTACGTACGAGATGCAAGCAGTTTAAGAGCTATGCTGGAAACAGCATAGCAAGTTTAAATAAGGCTAGTCCGTTATCAACTTGAAAAAGTGGCACCGAGTCGGTGCTTTTTTTTGTGGCTTACGTACGAGATGCAAGCACTTAGGACTCAGATCGGAAGAGCACACGTACAAGTCCCGGAT
12_3246_neg	tggaaaggacgaaacaccgATCTCGTACGTAAGCCACACGTTTAAGAGCTATGCTGGAAACAGCATAGCAAGTTTAAATAAGGCTAGTCCGTTATCAACTTGAAAAAGTGGCACCGAGTCGGTGCTTTTTTTGCTTGCATCTCGTACGTAAGCCACACCTCAAAACCTAGATCGGAAGAGCACACGTACAAGTCCCGGAT
12_3246_pos	tggaaaggacgaaacaccgACGTACGAGATGCAAGCACTGTTTAAGAGCTATGCTGGAAACAGCATAGCAAGTTTAAATAAGGCTAGTCCGTTATCAACTTGAAAAAGTGGCACCGAGTCGGTGCTTTTTTTTGGCTTACGTACGAGATGCAAGCACTTAGGTGAGGGAGATCGGAAGAGCACACGTACAAGTCCCGGAT
12_3248_neg	tggaaaggacgaaacaccgCATCTCGTACGTAAGCCACGTTTAAGAGCTATGCTGGAAACAGCATAGCAAGTTTAAATAAGGCTAGTCCGTTATCAACTTGAAAAAGTGGCACCGAGTCGGTGCTTTTTTTGTGCTTGCATCTCGTACGTAAGCCACACCTCACTCCAGATCGGAAGAGCACACGTACAAGTCCCGGAT
12_3248_pos	tggaaaggacgaaacaccgTACGAGATGCAAGCACTTAGTTTAAGAGCTATGCTGGAAACAGCATAGCAAGTTTAAATAAGGCTAGTCCGTTATCAACTTGAAAAAGTGGCACCGAGTCGGTGCTTTTTTTGCTTACGTACGAGATGCAAGCACTTAGGTGGCCCAAAGATCGGAAGAGCACACGTACAAGTCCCGGAT
12_3250_neg	tggaaaggacgaaacaccgTTGCATCTCGTACGTAAGCCGTTTAAGAGCTATGCTGGAAACAGCATAGCAAGTTTAAATAAGGCTAGTCCGTTATCAACTTGAAAAAGTGGCACCGAGTCGGTGCTTTTTTTAAGTGCTTGCATCTCGTACGTAAGCCACACCTACCAAGATCGGAAGAGCACACGTACAAGTCCCGGAT
12_3250_pos	tggaaaggacgaaacaccgACGAGATGCAAGCACTTAGGGTTTAAGAGCTATGCTGGAAACAGCATAGCAAGTTTAAATAAGGCTAGTCCGTTATCAACTTGAAAAAGTGGCACCGAGTCGGTGCTTTTTTTTTACGTACGAGATGCAAGCACTTAGGTGGCGGCCTAAGATCGGAAGAGCACACGTACAAGTCCCGGAT
12_3252_neg	tggaaaggacgaaacaccgCTTGCATCTCGTACGTAAGGTTTAAGAGCTATGCTGGAAACAGCATAGCAAGTTTAAATAAGGCTAGTCCGTTATCAACTTGAAAAAGTGGCACCGAGTCGGTGCTTTTTTTCTAAGTGCTTGCATCTCGTACGTAAGCCACACTGCCAGATCGGAAGAGCACACGTACAAGTCCCGGAT
12_3252_pos	tggaaaggacgaaacaccgAGATGCAAGCACTTAGGTGGTTTAAGAGCTATGCTGGAAACAGCATAGCAAGTTTAAATAAGGCTAGTCCGTTATCAACTTGAAAAAGTGGCACCGAGTCGGTGCTTTTTTTACGTACGAGATGCAAGCACTTAGGTGGCGGATCTGAAGATCGGAAGAGCACACGTACAAGTCCCGGAT
12_3254_neg	tggaaaggacgaaacaccgTGCTTGCATCTCGTACGTAGTTTAAGAGCTATGCTGGAAACAGCATAGCAAGTTTAAATAAGGCTAGTCCGTTATCAACTTGAAAAAGTGGCACCGAGTCGGTGCTTTTTTTACCTAAGTGCTTGCATCTCGTACGTAAGCCACATTTAGATCGGAAGAGCACACGTACAAGTCCCGGAT
12_3254_pos	tggaaaggacgaaacaccgATGCAAGCACTTAGGTGGCGTTTAAGAGCTATGCTGGAAACAGCATAGCAAGTTTAAATAAGGCTAGTCCGTTATCAACTTGAAAAAGTGGCACCGAGTCGGTGCTTTTTTTGTACGAGATGCAAGCACTTAGGTGGCGGATAGAACGAGATCGGAAGAGCACACGTACAAGTCCCGGAT
12_3256_neg	tggaaaggacgaaacaccgAAGTGCTTGCATCTCGTACGGTTTAAGAGCTATGCTGGAAACAGCATAGCAAGTTTAAATAAGGCTAGTCCGTTATCAACTTGAAAAAGTGGCACCGAGTCGGTGCTTTTTTTCCACCTAAGTGCTTGCATCTCGTACGTAAGCCATAGAGATCGGAAGAGCACACGTACAAGTCCCGGAT
12_3256_pos	tggaaaggacgaaacaccgTGCAAGCACTTAGGTGGCGGGTTTAAGAGCTATGCTGGAAACAGCATAGCAAGTTTAAATAAGGCTAGTCCGTTATCAACTTGAAAAAGTGGCACCGAGTCGGTGCTTTTTTTACGAGATGCAAGCACTTAGGTGGCGGATAGACGCTAAGATCGGAAGAGCACACGTACAAGTCCCGGAT
12_3259_neg	tggaaaggacgaaacaccgCCTAAGTGCTTGCATCTCGTGTTTAAGAGCTATGCTGGAAACAGCATAGCAAGTTTAAATAAGGCTAGTCCGTTATCAACTTGAAAAAGTGGCACCGAGTCGGTGCTTTTTTTCCGCCACCTAAGTGCTTGCATCTCGTACGTAAATATAGATCGGAAGAGCACACGTACAAGTCCCGGAT
12_3259_pos	tggaaaggacgaaacaccgAAGCACTTAGGTGGCGGATAGTTTAAGAGCTATGCTGGAAACAGCATAGCAAGTTTAAATAAGGCTAGTCCGTTATCAACTTGAAAAAGTGGCACCGAGTCGGTGCTTTTTTTAGATGCAAGCACTTAGGTGGCGGATAGACACAAAAAAGATCGGAAGAGCACACGTACAAGTCCCGGAT
12_3262_neg	tggaaaggacgaaacaccgCCACCTAAGTGCTTGCATCTGTTTAAGAGCTATGCTGGAAACAGCATAGCAAGTTTAAATAAGGCTAGTCCGTTATCAACTTGAAAAAGTGGCACCGAGTCGGTGCTTTTTTTTATCCGCCACCTAAGTGCTTGCATCTCGTACGAGAGAGATCGGAAGAGCACACGTACAAGTCCCGGAT
12_3262_pos	tggaaaggacgaaacaccgCACTTAGGTGGCGGATAGACGTTTAAGAGCTATGCTGGAAACAGCATAGCAAGTTTAAATAAGGCTAGTCCGTTATCAACTTGAAAAAGTGGCACCGAGTCGGTGCTTTTTTTTGCAAGCACTTAGGTGGCGGATAGACACAGACAATAAGATCGGAAGAGCACACGTACAAGTCCCGGAT
12_3265_neg	tggaaaggacgaaacaccgCCGCCACCTAAGTGCTTGCAGTTTAAGAGCTATGCTGGAAACAGCATAGCAAGTTTAAATAAGGCTAGTCCGTTATCAACTTGAAAAAGTGGCACCGAGTCGGTGCTTTTTTTGTCTATCCGCCACCTAAGTGCTTGCATCTCGTCCAGAGATCGGAAGAGCACACGTACAAGTCCCGGAT
12_3265_pos	tggaaaggacgaaacaccgTTAGGTGGCGGATAGACACAGTTTAAGAGCTATGCTGGAAACAGCATAGCAAGTTTAAATAAGGCTAGTCCGTTATCAACTTGAAAAAGTGGCACCGAGTCGGTGCTTTTTTTAAGCACTTAGGTGGCGGATAGACACAGACTATGAACAGATCGGAAGAGCACACGTACAAGTCCCGGAT
12_3268_neg	tggaaaggacgaaacaccgTATCCGCCACCTAAGTGCTTGTTTAAGAGCTATGCTGGAAACAGCATAGCAAGTTTAAATAAGGCTAGTCCGTTATCAACTTGAAAAAGTGGCACCGAGTCGGTGCTTTTTTTTGTGTCTATCCGCCACCTAAGTGCTTGCATCTCGTGAGATCGGAAGAGCACACGTACAAGTCCCGGAT
12_3268_pos	tggaaaggacgaaacaccgGTGGCGGATAGACACAGACGTTTAAGAGCTATGCTGGAAACAGCATAGCAAGTTTAAATAAGGCTAGTCCGTTATCAACTTGAAAAAGTGGCACCGAGTCGGTGCTTTTTTTCACTTAGGTGGCGGATAGACACAGACTATAGAATCAAGATCGGAAGAGCACACGTACAAGTCCCGGAT
12_3271_neg	tggaaaggacgaaacaccgTCTATCCGCCACCTAAGTGGTTTAAGAGCTATGCTGGAAACAGCATAGCAAGTTTAAATAAGGCTAGTCCGTTATCAACTTGAAAAAGTGGCACCGAGTCGGTGCTTTTTTTGTCTGTGTCTATCCGCCACCTAAGTGCTTGCACAAGAGATCGGAAGAGCACACGTACAAGTCCCGGAT
12_3271_pos	tggaaaggacgaaacaccgGCGGATAGACACAGACTATGTTTAAGAGCTATGCTGGAAACAGCATAGCAAGTTTAAATAAGGCTAGTCCGTTATCAACTTGAAAAAGTGGCACCGAGTCGGTGCTTTTTTTTTAGGTGGCGGATAGACACAGACTATAGATCATTCAAGATCGGAAGAGCACACGTACAAGTCCCGGAT
12_3274_neg	tggaaaggacgaaacaccgTGTGTCTATCCGCCACCTAAGTTTAAGAGCTATGCTGGAAACAGCATAGCAAGTTTAAATAAGGCTAGTCCGTTATCAACTTGAAAAAGTGGCACCGAGTCGGTGCTTTTTTTATAGTCTGTGTCTATCCGCCACCTAAGTGCTTTCCCAGATCGGAAGAGCACACGTACAAGTCCCGGAT
12_3274_pos	tggaaaggacgaaacaccgGATAGACACAGACTATAGAGTTTAAGAGCTATGCTGGAAACAGCATAGCAAGTTTAAATAAGGCTAGTCCGTTATCAACTTGAAAAAGTGGCACCGAGTCGGTGCTTTTTTTGGTGGCGGATAGACACAGACTATAGATCACTCGGCCAGATCGGAAGAGCACACGTACAAGTCCCGGAT
12_3277_neg	tggaaaggacgaaacaccgTCTGTGTCTATCCGCCACCGTTTAAGAGCTATGCTGGAAACAGCATAGCAAGTTTAAATAAGGCTAGTCCGTTATCAACTTGAAAAAGTGGCACCGAGTCGGTGCTTTTTTTTCTATAGTCTGTGTCTATCCGCCACCTAAGTGGGACAGATCGGAAGAGCACACGTACAAGTCCCGGAT
12_3277_pos	tggaaaggacgaaacaccgTAGACACAGACTATAGATCAGTTTAAGAGCTATGCTGGAAACAGCATAGCAAGTTTAAATAAGGCTAGTCCGTTATCAACTTGAAAAAGTGGCACCGAGTCGGTGCTTTTTTTGGCGGATAGACACAGACTATAGATCACTCAAGAGCGAGATCGGAAGAGCACACGTACAAGTCCCGGAT
12_3280_neg	tggaaaggacgaaacaccgATAGTCTGTGTCTATCCGCCGTTTAAGAGCTATGCTGGAAACAGCATAGCAAGTTTAAATAAGGCTAGTCCGTTATCAACTTGAAAAAGTGGCACCGAGTCGGTGCTTTTTTTTGATCTATAGTCTGTGTCTATCCGCCACCTAACACGAGATCGGAAGAGCACACGTACAAGTCCCGGAT
12_3280_pos	tggaaaggacgaaacaccgACACAGACTATAGATCACTCGTTTAAGAGCTATGCTGGAAACAGCATAGCAAGTTTAAATAAGGCTAGTCCGTTATCAACTTGAAAAAGTGGCACCGAGTCGGTGCTTTTTTTGGATAGACACAGACTATAGATCACTCAAGCCAGGTTAGATCGGAAGAGCACACGTACAAGTCCCGGAT
13_3283_neg	tggaaaggacgaaacaccgGATGAGACACAGGCCACCCGTTTAAGAGCTATGCTGGAAACAGCATAGCAAGTTTAAATAAGGCTAGTCCGTTATCAACTTGAAAAAGTGGCACCGAGTCGGTGCTTTTTTTACACTGGGATGAGACACAGGCCACCCTCTCTCCATAAGATCGGAAGAGCACACGTACAAGTCCCGGAT
13_3283_pos	tggaaaggacgaaacaccgTGTCTCATCCCAGTGTTTAGTTTAAGAGCTATGCTGGAAACAGCATAGCAAGTTTAAATAAGGCTAGTCCGTTATCAACTTGAAAAAGTGGCACCGAGTCGGTGCTTTTTTTTGGCCTGTGTCTCATCCCAGTGTTTAACGGGAGACGAGATCGGAAGAGCACACGTACAAGTCCCGGAT
13_3286_neg	tggaaaggacgaaacaccgCTGGGATGAGACACAGGCCAGTTTAAGAGCTATGCTGGAAACAGCATAGCAAGTTTAAATAAGGCTAGTCCGTTATCAACTTGAAAAAGTGGCACCGAGTCGGTGCTTTTTTTTAAACACTGGGATGAGACACAGGCCACCCTCTAGTGAGATCGGAAGAGCACACGTACAAGTCCCGGAT
13_3286_pos	tggaaaggacgaaacaccgTCTCATCCCAGTGTTTAACGGTTTAAGAGCTATGCTGGAAACAGCATAGCAAGTTTAAATAAGGCTAGTCCGTTATCAACTTGAAAAAGTGGCACCGAGTCGGTGCTTTTTTTCCTGTGTCTCATCCCAGTGTTTAACGGGATTTAAGCAGATCGGAAGAGCACACGTACAAGTCCCGGAT
13_3289_neg	tggaaaggacgaaacaccgACACTGGGATGAGACACAGGGTTTAAGAGCTATGCTGGAAACAGCATAGCAAGTTTAAATAAGGCTAGTCCGTTATCAACTTGAAAAAGTGGCACCGAGTCGGTGCTTTTTTTCGTTAAACACTGGGATGAGACACAGGCCACCCGATTAGATCGGAAGAGCACACGTACAAGTCCCGGAT
13_3289_pos	tggaaaggacgaaacaccgCATCCCAGTGTTTAACGGGAGTTTAAGAGCTATGCTGGAAACAGCATAGCAAGTTTAAATAAGGCTAGTCCGTTATCAACTTGAAAAAGTGGCACCGAGTCGGTGCTTTTTTTGTGTCTCATCCCAGTGTTTAACGGGATTTGTCTCACAGATCGGAAGAGCACACGTACAAGTCCCGGAT
13_3292_neg	tggaaaggacgaaacaccgTAAACACTGGGATGAGACACGTTTAAGAGCTATGCTGGAAACAGCATAGCAAGTTTAAATAAGGCTAGTCCGTTATCAACTTGAAAAAGTGGCACCGAGTCGGTGCTTTTTTTTCCCGTTAAACACTGGGATGAGACACAGGCCATGTCAGATCGGAAGAGCACACGTACAAGTCCCGGAT
13_3292_pos	tggaaaggacgaaacaccgCCCAGTGTTTAACGGGATTTGTTTAAGAGCTATGCTGGAAACAGCATAGCAAGTTTAAATAAGGCTAGTCCGTTATCAACTTGAAAAAGTGGCACCGAGTCGGTGCTTTTTTTTCTCATCCCAGTGTTTAACGGGATTTGTCATCTTCTAGATCGGAAGAGCACACGTACAAGTCCCGGAT
13_3295_neg	tggaaaggacgaaacaccgCGTTAAACACTGGGATGAGAGTTTAAGAGCTATGCTGGAAACAGCATAGCAAGTTTAAATAAGGCTAGTCCGTTATCAACTTGAAAAAGTGGCACCGAGTCGGTGCTTTTTTTAAATCCCGTTAAACACTGGGATGAGACACAGGTAGGAGATCGGAAGAGCACACGTACAAGTCCCGGAT
13_3295_pos	tggaaaggacgaaacaccgAGTGTTTAACGGGATTTGTCGTTTAAGAGCTATGCTGGAAACAGCATAGCAAGTTTAAATAAGGCTAGTCCGTTATCAACTTGAAAAAGTGGCACCGAGTCGGTGCTTTTTTTCATCCCAGTGTTTAACGGGATTTGTCATCTTCCGACAGATCGGAAGAGCACACGTACAAGTCCCGGAT
13_3298_neg	tggaaaggacgaaacaccgTCCCGTTAAACACTGGGATGGTTTAAGAGCTATGCTGGAAACAGCATAGCAAGTTTAAATAAGGCTAGTCCGTTATCAACTTGAAAAAGTGGCACCGAGTCGGTGCTTTTTTTGACAAATCCCGTTAAACACTGGGATGAGACACAGACAGATCGGAAGAGCACACGTACAAGTCCCGGAT
13_3298_pos	tggaaaggacgaaacaccgTTTAACGGGATTTGTCATCGTTTAAGAGCTATGCTGGAAACAGCATAGCAAGTTTAAATAAGGCTAGTCCGTTATCAACTTGAAAAAGTGGCACCGAGTCGGTGCTTTTTTTCCCAGTGTTTAACGGGATTTGTCATCTTCCTTGAGAAGATCGGAAGAGCACACGTACAAGTCCCGGAT
13_3301_neg	tggaaaggacgaaacaccgAAATCCCGTTAAACACTGGGGTTTAAGAGCTATGCTGGAAACAGCATAGCAAGTTTAAATAAGGCTAGTCCGTTATCAACTTGAAAAAGTGGCACCGAGTCGGTGCTTTTTTTGATGACAAATCCCGTTAAACACTGGGATGAGAGCGTAGATCGGAAGAGCACACGTACAAGTCCCGGAT
13_3301_pos	tggaaaggacgaaacaccgTAACGGGATTTGTCATCTTCGTTTAAGAGCTATGCTGGAAACAGCATAGCAAGTTTAAATAAGGCTAGTCCGTTATCAACTTGAAAAAGTGGCACCGAGTCGGTGCTTTTTTTAGTGTTTAACGGGATTTGTCATCTTCCTTGCTGATGAGATCGGAAGAGCACACGTACAAGTCCCGGAT
13_3304_neg	tggaaaggacgaaacaccgACAAATCCCGTTAAACACTGTTTAAGAGCTATGCTGGAAACAGCATAGCAAGTTTAAATAAGGCTAGTCCGTTATCAACTTGAAAAAGTGGCACCGAGTCGGTGCTTTTTTTGAAGATGACAAATCCCGTTAAACACTGGGATGCATCAGATCGGAAGAGCACACGTACAAGTCCCGGAT
13_3304_pos	tggaaaggacgaaacaccgCGGGATTTGTCATCTTCCTTGTTTAAGAGCTATGCTGGAAACAGCATAGCAAGTTTAAATAAGGCTAGTCCGTTATCAACTTGAAAAAGTGGCACCGAGTCGGTGCTTTTTTTGTTTAACGGGATTTGTCATCTTCCTTGCTGCCCTTCAGATCGGAAGAGCACACGTACAAGTCCCGGAT
13_3307_neg	tggaaaggacgaaacaccgATGACAAATCCCGTTAAACGTTTAAGAGCTATGCTGGAAACAGCATAGCAAGTTTAAATAAGGCTAGTCCGTTATCAACTTGAAAAAGTGGCACCGAGTCGGTGCTTTTTTTAAGGAAGATGACAAATCCCGTTAAACACTGGGACCGAGATCGGAAGAGCACACGTACAAGTCCCGGAT
13_3307_pos	tggaaaggacgaaacaccgATTTGTCATCTTCCTTGCTGTTTAAGAGCTATGCTGGAAACAGCATAGCAAGTTTAAATAAGGCTAGTCCGTTATCAACTTGAAAAAGTGGCACCGAGTCGGTGCTTTTTTTTAACGGGATTTGTCATCTTCCTTGCTGCCTGTGGTGAGATCGGAAGAGCACACGTACAAGTCCCGGAT
13_3309_neg	tggaaaggacgaaacaccgAAGATGACAAATCCCGTTAAGTTTAAGAGCTATGCTGGAAACAGCATAGCAAGTTTAAATAAGGCTAGTCCGTTATCAACTTGAAAAAGTGGCACCGAGTCGGTGCTTTTTTTGCAAGGAAGATGACAAATCCCGTTAAACACTGTTTCAGATCGGAAGAGCACACGTACAAGTCCCGGAT
13_3309_pos	tggaaaggacgaaacaccgTTTGTCATCTTCCTTGCTGCGTTTAAGAGCTATGCTGGAAACAGCATAGCAAGTTTAAATAAGGCTAGTCCGTTATCAACTTGAAAAAGTGGCACCGAGTCGGTGCTTTTTTTACGGGATTTGTCATCTTCCTTGCTGCCTGTTTGTCTAGATCGGAAGAGCACACGTACAAGTCCCGGAT
13_3311_neg	tggaaaggacgaaacaccgGAAGATGACAAATCCCGTTGTTTAAGAGCTATGCTGGAAACAGCATAGCAAGTTTAAATAAGGCTAGTCCGTTATCAACTTGAAAAAGTGGCACCGAGTCGGTGCTTTTTTTCAGCAAGGAAGATGACAAATCCCGTTAAACACGAGGAGATCGGAAGAGCACACGTACAAGTCCCGGAT
13_3311_pos	tggaaaggacgaaacaccgTGTCATCTTCCTTGCTGCCTGTTTAAGAGCTATGCTGGAAACAGCATAGCAAGTTTAAATAAGGCTAGTCCGTTATCAACTTGAAAAAGTGGCACCGAGTCGGTGCTTTTTTTGGGATTTGTCATCTTCCTTGCTGCCTGTTTAGCAGTAGATCGGAAGAGCACACGTACAAGTCCCGGAT
13_3313_neg	tggaaaggacgaaacaccgAAGGAAGATGACAAATCCCGGTTTAAGAGCTATGCTGGAAACAGCATAGCAAGTTTAAATAAGGCTAGTCCGTTATCAACTTGAAAAAGTGGCACCGAGTCGGTGCTTTTTTTGGCAGCAAGGAAGATGACAAATCCCGTTAAACTCGCAGATCGGAAGAGCACACGTACAAGTCCCGGAT
13_3313_pos	tggaaaggacgaaacaccgTCATCTTCCTTGCTGCCTGTGTTTAAGAGCTATGCTGGAAACAGCATAGCAAGTTTAAATAAGGCTAGTCCGTTATCAACTTGAAAAAGTGGCACCGAGTCGGTGCTTTTTTTGATTTGTCATCTTCCTTGCTGCCTGTTTAGGAGCACAGATCGGAAGAGCACACGTACAAGTCCCGGAT
13_3315_neg	tggaaaggacgaaacaccgCAAGGAAGATGACAAATCCGTTTAAGAGCTATGCTGGAAACAGCATAGCAAGTTTAAATAAGGCTAGTCCGTTATCAACTTGAAAAAGTGGCACCGAGTCGGTGCTTTTTTTCAGGCAGCAAGGAAGATGACAAATCCCGTTAATTGCAGATCGGAAGAGCACACGTACAAGTCCCGGAT
13_3315_pos	tggaaaggacgaaacaccgATCTTCCTTGCTGCCTGTTTGTTTAAGAGCTATGCTGGAAACAGCATAGCAAGTTTAAATAAGGCTAGTCCGTTATCAACTTGAAAAAGTGGCACCGAGTCGGTGCTTTTTTTTTTGTCATCTTCCTTGCTGCCTGTTTAGGACAGCGAAGATCGGAAGAGCACACGTACAAGTCCCGGAT
13_3317_neg	tggaaaggacgaaacaccgCAGCAAGGAAGATGACAAATGTTTAAGAGCTATGCTGGAAACAGCATAGCAAGTTTAAATAAGGCTAGTCCGTTATCAACTTGAAAAAGTGGCACCGAGTCGGTGCTTTTTTTAACAGGCAGCAAGGAAGATGACAAATCCCGTTGGCAAGATCGGAAGAGCACACGTACAAGTCCCGGAT
13_3317_pos	tggaaaggacgaaacaccgCTTCCTTGCTGCCTGTTTAGGTTTAAGAGCTATGCTGGAAACAGCATAGCAAGTTTAAATAAGGCTAGTCCGTTATCAACTTGAAAAAGTGGCACCGAGTCGGTGCTTTTTTTTGTCATCTTCCTTGCTGCCTGTTTAGGACAAACGTAAGATCGGAAGAGCACACGTACAAGTCCCGGAT
13_3319_neg	tggaaaggacgaaacaccgGCAGCAAGGAAGATGACAAGTTTAAGAGCTATGCTGGAAACAGCATAGCAAGTTTAAATAAGGCTAGTCCGTTATCAACTTGAAAAAGTGGCACCGAGTCGGTGCTTTTTTTTAAACAGGCAGCAAGGAAGATGACAAATCCCGTCAAAGATCGGAAGAGCACACGTACAAGTCCCGGAT
13_3319_pos	tggaaaggacgaaacaccgTCCTTGCTGCCTGTTTAGGAGTTTAAGAGCTATGCTGGAAACAGCATAGCAAGTTTAAATAAGGCTAGTCCGTTATCAACTTGAAAAAGTGGCACCGAGTCGGTGCTTTTTTTTCATCTTCCTTGCTGCCTGTTTAGGACAAAGTATGCAGATCGGAAGAGCACACGTACAAGTCCCGGAT
13_3321_neg	tggaaaggacgaaacaccgCAGGCAGCAAGGAAGATGACGTTTAAGAGCTATGCTGGAAACAGCATAGCAAGTTTAAATAAGGCTAGTCCGTTATCAACTTGAAAAAGTGGCACCGAGTCGGTGCTTTTTTTCCTAAACAGGCAGCAAGGAAGATGACAAATCCTGGGAGATCGGAAGAGCACACGTACAAGTCCCGGAT
13_3321_pos	tggaaaggacgaaacaccgCTTGCTGCCTGTTTAGGACAGTTTAAGAGCTATGCTGGAAACAGCATAGCAAGTTTAAATAAGGCTAGTCCGTTATCAACTTGAAAAAGTGGCACCGAGTCGGTGCTTTTTTTATCTTCCTTGCTGCCTGTTTAGGACAAAGTATGGTCAGATCGGAAGAGCACACGTACAAGTCCCGGAT
13_3323_neg	tggaaaggacgaaacaccgAACAGGCAGCAAGGAAGATGGTTTAAGAGCTATGCTGGAAACAGCATAGCAAGTTTAAATAAGGCTAGTCCGTTATCAACTTGAAAAAGTGGCACCGAGTCGGTGCTTTTTTTGTCCTAAACAGGCAGCAAGGAAGATGACAAATCGCCAGATCGGAAGAGCACACGTACAAGTCCCGGAT
13_3323_pos	tggaaaggacgaaacaccgTGCTGCCTGTTTAGGACAAAGTTTAAGAGCTATGCTGGAAACAGCATAGCAAGTTTAAATAAGGCTAGTCCGTTATCAACTTGAAAAAGTGGCACCGAGTCGGTGCTTTTTTTCTTCCTTGCTGCCTGTTTAGGACAAAGTATTTAAGGAGATCGGAAGAGCACACGTACAAGTCCCGGAT
13_3325_neg	tggaaaggacgaaacaccgTAAACAGGCAGCAAGGAAGAGTTTAAGAGCTATGCTGGAAACAGCATAGCAAGTTTAAATAAGGCTAGTCCGTTATCAACTTGAAAAAGTGGCACCGAGTCGGTGCTTTTTTTTTGTCCTAAACAGGCAGCAAGGAAGATGACAACTCGAGATCGGAAGAGCACACGTACAAGTCCCGGAT
13_3325_pos	tggaaaggacgaaacaccgCTGCCTGTTTAGGACAAAGTGTTTAAGAGCTATGCTGGAAACAGCATAGCAAGTTTAAATAAGGCTAGTCCGTTATCAACTTGAAAAAGTGGCACCGAGTCGGTGCTTTTTTTTCCTTGCTGCCTGTTTAGGACAAAGTATTTTGGACTAGATCGGAAGAGCACACGTACAAGTCCCGGAT
13_3327_neg	tggaaaggacgaaacaccgCCTAAACAGGCAGCAAGGAAGTTTAAGAGCTATGCTGGAAACAGCATAGCAAGTTTAAATAAGGCTAGTCCGTTATCAACTTGAAAAAGTGGCACCGAGTCGGTGCTTTTTTTCTTTGTCCTAAACAGGCAGCAAGGAAGATGACTCGTAGATCGGAAGAGCACACGTACAAGTCCCGGAT
13_3327_pos	tggaaaggacgaaacaccgCCTGTTTAGGACAAAGTATGTTTAAGAGCTATGCTGGAAACAGCATAGCAAGTTTAAATAAGGCTAGTCCGTTATCAACTTGAAAAAGTGGCACCGAGTCGGTGCTTTTTTTCTTGCTGCCTGTTTAGGACAAAGTATTTTGGACTTTAGATCGGAAGAGCACACGTACAAGTCCCGGAT
13_3329_neg	tggaaaggacgaaacaccgTCCTAAACAGGCAGCAAGGGTTTAAGAGCTATGCTGGAAACAGCATAGCAAGTTTAAATAAGGCTAGTCCGTTATCAACTTGAAAAAGTGGCACCGAGTCGGTGCTTTTTTTTACTTTGTCCTAAACAGGCAGCAAGGAAGATGGCAGAGATCGGAAGAGCACACGTACAAGTCCCGGAT
13_3329_pos	tggaaaggacgaaacaccgCTGTTTAGGACAAAGTATTTGTTTAAGAGCTATGCTGGAAACAGCATAGCAAGTTTAAATAAGGCTAGTCCGTTATCAACTTGAAAAAGTGGCACCGAGTCGGTGCTTTTTTTTGCTGCCTGTTTAGGACAAAGTATTTTGGACATCAGAGATCGGAAGAGCACACGTACAAGTCCCGGAT
13_3331_neg	tggaaaggacgaaacaccgTTGTCCTAAACAGGCAGCAAGTTTAAGAGCTATGCTGGAAACAGCATAGCAAGTTTAAATAAGGCTAGTCCGTTATCAACTTGAAAAAGTGGCACCGAGTCGGTGCTTTTTTTAATACTTTGTCCTAAACAGGCAGCAAGGAAGAATCCAGATCGGAAGAGCACACGTACAAGTCCCGGAT
13_3332_neg	tggaaaggacgaaacaccgTTTGTCCTAAACAGGCAGCAGTTTAAGAGCTATGCTGGAAACAGCATAGCAAGTTTAAATAAGGCTAGTCCGTTATCAACTTGAAAAAGTGGCACCGAGTCGGTGCTTTTTTTAAATACTTTGTCCTAAACAGGCAGCAAGGAAGCCACAGATCGGAAGAGCACACGTACAAGTCCCGGAT
13_3333_neg	tggaaaggacgaaacaccgCTTTGTCCTAAACAGGCAGCGTTTAAGAGCTATGCTGGAAACAGCATAGCAAGTTTAAATAAGGCTAGTCCGTTATCAACTTGAAAAAGTGGCACCGAGTCGGTGCTTTTTTTAAAATACTTTGTCCTAAACAGGCAGCAAGGAAGCTTAGATCGGAAGAGCACACGTACAAGTCCCGGAT
13_3334_neg	tggaaaggacgaaacaccgACTTTGTCCTAAACAGGCAGGTTTAAGAGCTATGCTGGAAACAGCATAGCAAGTTTAAATAAGGCTAGTCCGTTATCAACTTGAAAAAGTGGCACCGAGTCGGTGCTTTTTTTCAAAATACTTTGTCCTAAACAGGCAGCAAGGATTGAAGATCGGAAGAGCACACGTACAAGTCCCGGAT
13_3335_neg	tggaaaggacgaaacaccgTACTTTGTCCTAAACAGGCAGTTTAAGAGCTATGCTGGAAACAGCATAGCAAGTTTAAATAAGGCTAGTCCGTTATCAACTTGAAAAAGTGGCACCGAGTCGGTGCTTTTTTTCCAAAATACTTTGTCCTAAACAGGCAGCAAGGATTAAGATCGGAAGAGCACACGTACAAGTCCCGGAT
13_3336_neg	tggaaaggacgaaacaccgATACTTTGTCCTAAACAGGCGTTTAAGAGCTATGCTGGAAACAGCATAGCAAGTTTAAATAAGGCTAGTCCGTTATCAACTTGAAAAAGTGGCACCGAGTCGGTGCTTTTTTTTCCAAAATACTTTGTCCTAAACAGGCAGCAAGCGAGAGATCGGAAGAGCACACGTACAAGTCCCGGAT
13_3337_neg	tggaaaggacgaaacaccgAATACTTTGTCCTAAACAGGGTTTAAGAGCTATGCTGGAAACAGCATAGCAAGTTTAAATAAGGCTAGTCCGTTATCAACTTGAAAAAGTGGCACCGAGTCGGTGCTTTTTTTGTCCAAAATACTTTGTCCTAAACAGGCAGCAAGGAAAGATCGGAAGAGCACACGTACAAGTCCCGGAT
13_3338_neg	tggaaaggacgaaacaccgAAATACTTTGTCCTAAACAGGTTTAAGAGCTATGCTGGAAACAGCATAGCAAGTTTAAATAAGGCTAGTCCGTTATCAACTTGAAAAAGTGGCACCGAGTCGGTGCTTTTTTTTGTCCAAAATACTTTGTCCTAAACAGGCAGCAATTGAGATCGGAAGAGCACACGTACAAGTCCCGGAT
13_3339_neg	tggaaaggacgaaacaccgAAAATACTTTGTCCTAAACAGTTTAAGAGCTATGCTGGAAACAGCATAGCAAGTTTAAATAAGGCTAGTCCGTTATCAACTTGAAAAAGTGGCACCGAGTCGGTGCTTTTTTTCTGTCCAAAATACTTTGTCCTAAACAGGCAGCCCCTAGATCGGAAGAGCACACGTACAAGTCCCGGAT
13_3340_neg	tggaaaggacgaaacaccgCAAAATACTTTGTCCTAAACGTTTAAGAGCTATGCTGGAAACAGCATAGCAAGTTTAAATAAGGCTAGTCCGTTATCAACTTGAAAAAGTGGCACCGAGTCGGTGCTTTTTTTTCTGTCCAAAATACTTTGTCCTAAACAGGCAGCTGTAGATCGGAAGAGCACACGTACAAGTCCCGGAT
13_3341_neg	tggaaaggacgaaacaccgCCAAAATACTTTGTCCTAAAGTTTAAGAGCTATGCTGGAAACAGCATAGCAAGTTTAAATAAGGCTAGTCCGTTATCAACTTGAAAAAGTGGCACCGAGTCGGTGCTTTTTTTATCTGTCCAAAATACTTTGTCCTAAACAGGCAAGCCAGATCGGAAGAGCACACGTACAAGTCCCGGAT
13_3342_neg	tggaaaggacgaaacaccgTCCAAAATACTTTGTCCTAAGTTTAAGAGCTATGCTGGAAACAGCATAGCAAGTTTAAATAAGGCTAGTCCGTTATCAACTTGAAAAAGTGGCACCGAGTCGGTGCTTTTTTTTATCTGTCCAAAATACTTTGTCCTAAACAGGCACTTAGATCGGAAGAGCACACGTACAAGTCCCGGAT
13_3343_neg	tggaaaggacgaaacaccgTCCAAAATACTTTGTCCTAGTTTAAGAGCTATGCTGGAAACAGCATAGCAAGTTTAAATAAGGCTAGTCCGTTATCAACTTGAAAAAGTGGCACCGAGTCGGTGCTTTTTTTATATCTGTCCAAAATACTTTGTCCTAAACAGGGTACAGATCGGAAGAGCACACGTACAAGTCCCGGAT
13_3344_neg	tggaaaggacgaaacaccgTGTCCAAAATACTTTGTCCTGTTTAAGAGCTATGCTGGAAACAGCATAGCAAGTTTAAATAAGGCTAGTCCGTTATCAACTTGAAAAAGTGGCACCGAGTCGGTGCTTTTTTTGATATCTGTCCAAAATACTTTGTCCTAAACAGCTCAAGATCGGAAGAGCACACGTACAAGTCCCGGAT
13_3345_neg	tggaaaggacgaaacaccgCTGTCCAAAATACTTTGTCCGTTTAAGAGCTATGCTGGAAACAGCATAGCAAGTTTAAATAAGGCTAGTCCGTTATCAACTTGAAAAAGTGGCACCGAGTCGGTGCTTTTTTTTGATATCTGTCCAAAATACTTTGTCCTAAACAATCTAGATCGGAAGAGCACACGTACAAGTCCCGGAT
13_3346_neg	tggaaaggacgaaacaccgTCTGTCCAAAATACTTTGTCGTTTAAGAGCTATGCTGGAAACAGCATAGCAAGTTTAAATAAGGCTAGTCCGTTATCAACTTGAAAAAGTGGCACCGAGTCGGTGCTTTTTTTATGATATCTGTCCAAAATACTTTGTCCTAAACAACTAGATCGGAAGAGCACACGTACAAGTCCCGGAT
13_3347_neg	tggaaaggacgaaacaccgATCTGTCCAAAATACTTTGTGTTTAAGAGCTATGCTGGAAACAGCATAGCAAGTTTAAATAAGGCTAGTCCGTTATCAACTTGAAAAAGTGGCACCGAGTCGGTGCTTTTTTTGATGATATCTGTCCAAAATACTTTGTCCTAAATATGAGATCGGAAGAGCACACGTACAAGTCCCGGAT
13_3347_pos	tggaaaggacgaaacaccgTTTGGACAGATATCATCAACGTTTAAGAGCTATGCTGGAAACAGCATAGCAAGTTTAAATAAGGCTAGTCCGTTATCAACTTGAAAAAGTGGCACCGAGTCGGTGCTTTTTTTAAGTATTTTGGACAGATATCATCAACGAAGCCGACCAGATCGGAAGAGCACACGTACAAGTCCCGGAT
13_3348_neg	tggaaaggacgaaacaccgTATCTGTCCAAAATACTTTGGTTTAAGAGCTATGCTGGAAACAGCATAGCAAGTTTAAATAAGGCTAGTCCGTTATCAACTTGAAAAAGTGGCACCGAGTCGGTGCTTTTTTTTGATGATATCTGTCCAAAATACTTTGTCCTAATTACAGATCGGAAGAGCACACGTACAAGTCCCGGAT
13_3348_pos	tggaaaggacgaaacaccgTTGGACAGATATCATCAACGGTTTAAGAGCTATGCTGGAAACAGCATAGCAAGTTTAAATAAGGCTAGTCCGTTATCAACTTGAAAAAGTGGCACCGAGTCGGTGCTTTTTTTAGTATTTTGGACAGATATCATCAACGAAGCCATCTGAGATCGGAAGAGCACACGTACAAGTCCCGGAT
13_3349_neg	tggaaaggacgaaacaccgATATCTGTCCAAAATACTTTGTTTAAGAGCTATGCTGGAAACAGCATAGCAAGTTTAAATAAGGCTAGTCCGTTATCAACTTGAAAAAGTGGCACCGAGTCGGTGCTTTTTTTTTGATGATATCTGTCCAAAATACTTTGTCCTAAAGTAGATCGGAAGAGCACACGTACAAGTCCCGGAT
13_3349_pos	tggaaaggacgaaacaccgTGGACAGATATCATCAACGAGTTTAAGAGCTATGCTGGAAACAGCATAGCAAGTTTAAATAAGGCTAGTCCGTTATCAACTTGAAAAAGTGGCACCGAGTCGGTGCTTTTTTTGTATTTTGGACAGATATCATCAACGAAGCCATCTACAGATCGGAAGAGCACACGTACAAGTCCCGGAT
13_3350_neg	tggaaaggacgaaacaccgATATCTGTCCAAAATACTTGTTTAAGAGCTATGCTGGAAACAGCATAGCAAGTTTAAATAAGGCTAGTCCGTTATCAACTTGAAAAAGTGGCACCGAGTCGGTGCTTTTTTTGTTGATGATATCTGTCCAAAATACTTTGTCCTCCTTAGATCGGAAGAGCACACGTACAAGTCCCGGAT
13_3350_pos	tggaaaggacgaaacaccgGACAGATATCATCAACGAAGTTTAAGAGCTATGCTGGAAACAGCATAGCAAGTTTAAATAAGGCTAGTCCGTTATCAACTTGAAAAAGTGGCACCGAGTCGGTGCTTTTTTTTATTTTGGACAGATATCATCAACGAAGCCATTATCGAGATCGGAAGAGCACACGTACAAGTCCCGGAT
13_3351_neg	tggaaaggacgaaacaccgTGATATCTGTCCAAAATACTGTTTAAGAGCTATGCTGGAAACAGCATAGCAAGTTTAAATAAGGCTAGTCCGTTATCAACTTGAAAAAGTGGCACCGAGTCGGTGCTTTTTTTCGTTGATGATATCTGTCCAAAATACTTTGTCCTATAAGATCGGAAGAGCACACGTACAAGTCCCGGAT
13_3351_pos	tggaaaggacgaaacaccgACAGATATCATCAACGAAGGTTTAAGAGCTATGCTGGAAACAGCATAGCAAGTTTAAATAAGGCTAGTCCGTTATCAACTTGAAAAAGTGGCACCGAGTCGGTGCTTTTTTTATTTTGGACAGATATCATCAACGAAGCCATTTTGAAAGATCGGAAGAGCACACGTACAAGTCCCGGAT
13_3352_neg	tggaaaggacgaaacaccgATGATATCTGTCCAAAATACGTTTAAGAGCTATGCTGGAAACAGCATAGCAAGTTTAAATAAGGCTAGTCCGTTATCAACTTGAAAAAGTGGCACCGAGTCGGTGCTTTTTTTTCGTTGATGATATCTGTCCAAAATACTTTGTCAGGTAGATCGGAAGAGCACACGTACAAGTCCCGGAT
13_3352_pos	tggaaaggacgaaacaccgACAGATATCATCAACGAAGCGTTTAAGAGCTATGCTGGAAACAGCATAGCAAGTTTAAATAAGGCTAGTCCGTTATCAACTTGAAAAAGTGGCACCGAGTCGGTGCTTTTTTTTTTTGGACAGATATCATCAACGAAGCCATTTTGTGTAGATCGGAAGAGCACACGTACAAGTCCCGGAT
13_3353_neg	tggaaaggacgaaacaccgATGATATCTGTCCAAAATAGTTTAAGAGCTATGCTGGAAACAGCATAGCAAGTTTAAATAAGGCTAGTCCGTTATCAACTTGAAAAAGTGGCACCGAGTCGGTGCTTTTTTTTTCGTTGATGATATCTGTCCAAAATACTTTGTTTAGAGATCGGAAGAGCACACGTACAAGTCCCGGAT
13_3353_pos	tggaaaggacgaaacaccgCAGATATCATCAACGAAGCCGTTTAAGAGCTATGCTGGAAACAGCATAGCAAGTTTAAATAAGGCTAGTCCGTTATCAACTTGAAAAAGTGGCACCGAGTCGGTGCTTTTTTTTTTGGACAGATATCATCAACGAAGCCATTTTCGCCCAGATCGGAAGAGCACACGTACAAGTCCCGGAT
13_3354_neg	tggaaaggacgaaacaccgTGATGATATCTGTCCAAAATGTTTAAGAGCTATGCTGGAAACAGCATAGCAAGTTTAAATAAGGCTAGTCCGTTATCAACTTGAAAAAGTGGCACCGAGTCGGTGCTTTTTTTCTTCGTTGATGATATCTGTCCAAAATACTTTGTCTAAGATCGGAAGAGCACACGTACAAGTCCCGGAT
13_3354_pos	tggaaaggacgaaacaccgAGATATCATCAACGAAGCCAGTTTAAGAGCTATGCTGGAAACAGCATAGCAAGTTTAAATAAGGCTAGTCCGTTATCAACTTGAAAAAGTGGCACCGAGTCGGTGCTTTTTTTTTGGACAGATATCATCAACGAAGCCATTTTCATAGAAGATCGGAAGAGCACACGTACAAGTCCCGGAT
13_3355_neg	tggaaaggacgaaacaccgTTGATGATATCTGTCCAAAAGTTTAAGAGCTATGCTGGAAACAGCATAGCAAGTTTAAATAAGGCTAGTCCGTTATCAACTTGAAAAAGTGGCACCGAGTCGGTGCTTTTTTTGCTTCGTTGATGATATCTGTCCAAAATACTTTGAGTAGATCGGAAGAGCACACGTACAAGTCCCGGAT
13_3355_pos	tggaaaggacgaaacaccgATATCATCAACGAAGCCATGTTTAAGAGCTATGCTGGAAACAGCATAGCAAGTTTAAATAAGGCTAGTCCGTTATCAACTTGAAAAAGTGGCACCGAGTCGGTGCTTTTTTTTGGACAGATATCATCAACGAAGCCATTTTCAGTTGGAGATCGGAAGAGCACACGTACAAGTCCCGGAT
13_3356_neg	tggaaaggacgaaacaccgTTGATGATATCTGTCCAAAGTTTAAGAGCTATGCTGGAAACAGCATAGCAAGTTTAAATAAGGCTAGTCCGTTATCAACTTGAAAAAGTGGCACCGAGTCGGTGCTTTTTTTGGCTTCGTTGATGATATCTGTCCAAAATACTTGCCAAGATCGGAAGAGCACACGTACAAGTCCCGGAT
13_3356_pos	tggaaaggacgaaacaccgATATCATCAACGAAGCCATTGTTTAAGAGCTATGCTGGAAACAGCATAGCAAGTTTAAATAAGGCTAGTCCGTTATCAACTTGAAAAAGTGGCACCGAGTCGGTGCTTTTTTTGGACAGATATCATCAACGAAGCCATTTTCAGTTGACAGATCGGAAGAGCACACGTACAAGTCCCGGAT
13_3357_neg	tggaaaggacgaaacaccgCGTTGATGATATCTGTCCAAGTTTAAGAGCTATGCTGGAAACAGCATAGCAAGTTTAAATAAGGCTAGTCCGTTATCAACTTGAAAAAGTGGCACCGAGTCGGTGCTTTTTTTTGGCTTCGTTGATGATATCTGTCCAAAATACTAAACAGATCGGAAGAGCACACGTACAAGTCCCGGAT
13_3357_pos	tggaaaggacgaaacaccgTATCATCAACGAAGCCATTTGTTTAAGAGCTATGCTGGAAACAGCATAGCAAGTTTAAATAAGGCTAGTCCGTTATCAACTTGAAAAAGTGGCACCGAGTCGGTGCTTTTTTTGACAGATATCATCAACGAAGCCATTTTCAGTGGGATAGATCGGAAGAGCACACGTACAAGTCCCGGAT
13_3358_neg	tggaaaggacgaaacaccgTCGTTGATGATATCTGTCCAGTTTAAGAGCTATGCTGGAAACAGCATAGCAAGTTTAAATAAGGCTAGTCCGTTATCAACTTGAAAAAGTGGCACCGAGTCGGTGCTTTTTTTATGGCTTCGTTGATGATATCTGTCCAAAATACCAGCAGATCGGAAGAGCACACGTACAAGTCCCGGAT
13_3359_neg	tggaaaggacgaaacaccgTTCGTTGATGATATCTGTCCGTTTAAGAGCTATGCTGGAAACAGCATAGCAAGTTTAAATAAGGCTAGTCCGTTATCAACTTGAAAAAGTGGCACCGAGTCGGTGCTTTTTTTAATGGCTTCGTTGATGATATCTGTCCAAAATATTTTAGATCGGAAGAGCACACGTACAAGTCCCGGAT
13_3360_neg	tggaaaggacgaaacaccgCTTCGTTGATGATATCTGTCGTTTAAGAGCTATGCTGGAAACAGCATAGCAAGTTTAAATAAGGCTAGTCCGTTATCAACTTGAAAAAGTGGCACCGAGTCGGTGCTTTTTTTAAATGGCTTCGTTGATGATATCTGTCCAAAATGTCCAGATCGGAAGAGCACACGTACAAGTCCCGGAT
13_3361_neg	tggaaaggacgaaacaccgCTTCGTTGATGATATCTGTGTTTAAGAGCTATGCTGGAAACAGCATAGCAAGTTTAAATAAGGCTAGTCCGTTATCAACTTGAAAAAGTGGCACCGAGTCGGTGCTTTTTTTAAAATGGCTTCGTTGATGATATCTGTCCAAAAAACCAGATCGGAAGAGCACACGTACAAGTCCCGGAT
13_3362_neg	tggaaaggacgaaacaccgGCTTCGTTGATGATATCTGGTTTAAGAGCTATGCTGGAAACAGCATAGCAAGTTTAAATAAGGCTAGTCCGTTATCAACTTGAAAAAGTGGCACCGAGTCGGTGCTTTTTTTGAAAATGGCTTCGTTGATGATATCTGTCCAAAAGCAAGATCGGAAGAGCACACGTACAAGTCCCGGAT
13_3363_neg	tggaaaggacgaaacaccgTGGCTTCGTTGATGATATCTGTTTAAGAGCTATGCTGGAAACAGCATAGCAAGTTTAAATAAGGCTAGTCCGTTATCAACTTGAAAAAGTGGCACCGAGTCGGTGCTTTTTTTTGAAAATGGCTTCGTTGATGATATCTGTCCAAATTCAGATCGGAAGAGCACACGTACAAGTCCCGGAT
13_3364_neg	tggaaaggacgaaacaccgATGGCTTCGTTGATGATATCGTTTAAGAGCTATGCTGGAAACAGCATAGCAAGTTTAAATAAGGCTAGTCCGTTATCAACTTGAAAAAGTGGCACCGAGTCGGTGCTTTTTTTCTGAAAATGGCTTCGTTGATGATATCTGTCCATACAAGATCGGAAGAGCACACGTACAAGTCCCGGAT
13_3365_neg	tggaaaggacgaaacaccgAATGGCTTCGTTGATGATATGTTTAAGAGCTATGCTGGAAACAGCATAGCAAGTTTAAATAAGGCTAGTCCGTTATCAACTTGAAAAAGTGGCACCGAGTCGGTGCTTTTTTTACTGAAAATGGCTTCGTTGATGATATCTGTCCTGCGAGATCGGAAGAGCACACGTACAAGTCCCGGAT
13_3366_neg	tggaaaggacgaaacaccgAAATGGCTTCGTTGATGATAGTTTAAGAGCTATGCTGGAAACAGCATAGCAAGTTTAAATAAGGCTAGTCCGTTATCAACTTGAAAAAGTGGCACCGAGTCGGTGCTTTTTTTCACTGAAAATGGCTTCGTTGATGATATCTGTCGTTGAGATCGGAAGAGCACACGTACAAGTCCCGGAT
13_3367_neg	tggaaaggacgaaacaccgAAAATGGCTTCGTTGATGATGTTTAAGAGCTATGCTGGAAACAGCATAGCAAGTTTAAATAAGGCTAGTCCGTTATCAACTTGAAAAAGTGGCACCGAGTCGGTGCTTTTTTTGCACTGAAAATGGCTTCGTTGATGATATCTGTTCCAAGATCGGAAGAGCACACGTACAAGTCCCGGAT
13_3368_neg	tggaaaggacgaaacaccgAAAATGGCTTCGTTGATGAGTTTAAGAGCTATGCTGGAAACAGCATAGCAAGTTTAAATAAGGCTAGTCCGTTATCAACTTGAAAAAGTGGCACCGAGTCGGTGCTTTTTTTGGCACTGAAAATGGCTTCGTTGATGATATCTGGCATAGATCGGAAGAGCACACGTACAAGTCCCGGAT
13_3369_neg	tggaaaggacgaaacaccgTGAAAATGGCTTCGTTGATGGTTTAAGAGCTATGCTGGAAACAGCATAGCAAGTTTAAATAAGGCTAGTCCGTTATCAACTTGAAAAAGTGGCACCGAGTCGGTGCTTTTTTTTGGCACTGAAAATGGCTTCGTTGATGATATCTCGTTAGATCGGAAGAGCACACGTACAAGTCCCGGAT
13_3370_neg	tggaaaggacgaaacaccgCTGAAAATGGCTTCGTTGATGTTTAAGAGCTATGCTGGAAACAGCATAGCAAGTTTAAATAAGGCTAGTCCGTTATCAACTTGAAAAAGTGGCACCGAGTCGGTGCTTTTTTTTTGGCACTGAAAATGGCTTCGTTGATGATATCGCGCAGATCGGAAGAGCACACGTACAAGTCCCGGAT
13_3371_neg	tggaaaggacgaaacaccgACTGAAAATGGCTTCGTTGAGTTTAAGAGCTATGCTGGAAACAGCATAGCAAGTTTAAATAAGGCTAGTCCGTTATCAACTTGAAAAAGTGGCACCGAGTCGGTGCTTTTTTTGTTGGCACTGAAAATGGCTTCGTTGATGATATAGTTAGATCGGAAGAGCACACGTACAAGTCCCGGAT
13_3372_neg	tggaaaggacgaaacaccgCACTGAAAATGGCTTCGTTGGTTTAAGAGCTATGCTGGAAACAGCATAGCAAGTTTAAATAAGGCTAGTCCGTTATCAACTTGAAAAAGTGGCACCGAGTCGGTGCTTTTTTTGGTTGGCACTGAAAATGGCTTCGTTGATGATACAGGAGATCGGAAGAGCACACGTACAAGTCCCGGAT
13_3373_neg	tggaaaggacgaaacaccgCACTGAAAATGGCTTCGTTGTTTAAGAGCTATGCTGGAAACAGCATAGCAAGTTTAAATAAGGCTAGTCCGTTATCAACTTGAAAAAGTGGCACCGAGTCGGTGCTTTTTTTCGGTTGGCACTGAAAATGGCTTCGTTGATGATTACCAGATCGGAAGAGCACACGTACAAGTCCCGGAT
13_3374_neg	tggaaaggacgaaacaccgGCACTGAAAATGGCTTCGTGTTTAAGAGCTATGCTGGAAACAGCATAGCAAGTTTAAATAAGGCTAGTCCGTTATCAACTTGAAAAAGTGGCACCGAGTCGGTGCTTTTTTTGCGGTTGGCACTGAAAATGGCTTCGTTGATGAGCTCAGATCGGAAGAGCACACGTACAAGTCCCGGAT
13_3375_neg	tggaaaggacgaaacaccgTGGCACTGAAAATGGCTTCGGTTTAAGAGCTATGCTGGAAACAGCATAGCAAGTTTAAATAAGGCTAGTCCGTTATCAACTTGAAAAAGTGGCACCGAGTCGGTGCTTTTTTTGGCGGTTGGCACTGAAAATGGCTTCGTTGATGAGAAAGATCGGAAGAGCACACGTACAAGTCCCGGAT
13_3375_pos	tggaaaggacgaaacaccgTTTCAGTGCCAACCGCCTCAGTTTAAGAGCTATGCTGGAAACAGCATAGCAAGTTTAAATAAGGCTAGTCCGTTATCAACTTGAAAAAGTGGCACCGAGTCGGTGCTTTTTTTAGCCATTTTCAGTGCCAACCGCCTCACAGGTTGAGCAGATCGGAAGAGCACACGTACAAGTCCCGGAT
13_3376_neg	tggaaaggacgaaacaccgTTGGCACTGAAAATGGCTTCGTTTAAGAGCTATGCTGGAAACAGCATAGCAAGTTTAAATAAGGCTAGTCCGTTATCAACTTGAAAAAGTGGCACCGAGTCGGTGCTTTTTTTAGGCGGTTGGCACTGAAAATGGCTTCGTTGATAAGAAGATCGGAAGAGCACACGTACAAGTCCCGGAT
13_3376_pos	tggaaaggacgaaacaccgTTCAGTGCCAACCGCCTCACGTTTAAGAGCTATGCTGGAAACAGCATAGCAAGTTTAAATAAGGCTAGTCCGTTATCAACTTGAAAAAGTGGCACCGAGTCGGTGCTTTTTTTGCCATTTTCAGTGCCAACCGCCTCACAGGTTCCACTAGATCGGAAGAGCACACGTACAAGTCCCGGAT
13_3377_neg	tggaaaggacgaaacaccgTTGGCACTGAAAATGGCTTGTTTAAGAGCTATGCTGGAAACAGCATAGCAAGTTTAAATAAGGCTAGTCCGTTATCAACTTGAAAAAGTGGCACCGAGTCGGTGCTTTTTTTGAGGCGGTTGGCACTGAAAATGGCTTCGTTGATGCAAGATCGGAAGAGCACACGTACAAGTCCCGGAT
13_3377_pos	tggaaaggacgaaacaccgTCAGTGCCAACCGCCTCACAGTTTAAGAGCTATGCTGGAAACAGCATAGCAAGTTTAAATAAGGCTAGTCCGTTATCAACTTGAAAAAGTGGCACCGAGTCGGTGCTTTTTTTCCATTTTCAGTGCCAACCGCCTCACAGGTTCCGATCAGATCGGAAGAGCACACGTACAAGTCCCGGAT
13_3378_neg	tggaaaggacgaaacaccgGTTGGCACTGAAAATGGCTGTTTAAGAGCTATGCTGGAAACAGCATAGCAAGTTTAAATAAGGCTAGTCCGTTATCAACTTGAAAAAGTGGCACCGAGTCGGTGCTTTTTTTTGAGGCGGTTGGCACTGAAAATGGCTTCGTTGGGCGAGATCGGAAGAGCACACGTACAAGTCCCGGAT
13_3378_pos	tggaaaggacgaaacaccgCAGTGCCAACCGCCTCACAGGTTTAAGAGCTATGCTGGAAACAGCATAGCAAGTTTAAATAAGGCTAGTCCGTTATCAACTTGAAAAAGTGGCACCGAGTCGGTGCTTTTTTTCATTTTCAGTGCCAACCGCCTCACAGGTTCCGGTTAAGATCGGAAGAGCACACGTACAAGTCCCGGAT
13_3379_neg	tggaaaggacgaaacaccgCGGTTGGCACTGAAAATGGCGTTTAAGAGCTATGCTGGAAACAGCATAGCAAGTTTAAATAAGGCTAGTCCGTTATCAACTTGAAAAAGTGGCACCGAGTCGGTGCTTTTTTTGTGAGGCGGTTGGCACTGAAAATGGCTTCGTTGTCGAGATCGGAAGAGCACACGTACAAGTCCCGGAT
13_3379_pos	tggaaaggacgaaacaccgAGTGCCAACCGCCTCACAGGGTTTAAGAGCTATGCTGGAAACAGCATAGCAAGTTTAAATAAGGCTAGTCCGTTATCAACTTGAAAAAGTGGCACCGAGTCGGTGCTTTTTTTATTTTCAGTGCCAACCGCCTCACAGGTTCCGAGCTGAGATCGGAAGAGCACACGTACAAGTCCCGGAT
13_3380_neg	tggaaaggacgaaacaccgCGGTTGGCACTGAAAATGGGTTTAAGAGCTATGCTGGAAACAGCATAGCAAGTTTAAATAAGGCTAGTCCGTTATCAACTTGAAAAAGTGGCACCGAGTCGGTGCTTTTTTTTGTGAGGCGGTTGGCACTGAAAATGGCTTCGTCCCGAGATCGGAAGAGCACACGTACAAGTCCCGGAT
13_3380_pos	tggaaaggacgaaacaccgTGCCAACCGCCTCACAGGTGTTTAAGAGCTATGCTGGAAACAGCATAGCAAGTTTAAATAAGGCTAGTCCGTTATCAACTTGAAAAAGTGGCACCGAGTCGGTGCTTTTTTTTTTTCAGTGCCAACCGCCTCACAGGTTCCGATCAACAGATCGGAAGAGCACACGTACAAGTCCCGGAT
13_3381_neg	tggaaaggacgaaacaccgGCGGTTGGCACTGAAAATGGTTTAAGAGCTATGCTGGAAACAGCATAGCAAGTTTAAATAAGGCTAGTCCGTTATCAACTTGAAAAAGTGGCACCGAGTCGGTGCTTTTTTTCTGTGAGGCGGTTGGCACTGAAAATGGCTTCGCCGTAGATCGGAAGAGCACACGTACAAGTCCCGGAT
13_3381_pos	tggaaaggacgaaacaccgTGCCAACCGCCTCACAGGTTGTTTAAGAGCTATGCTGGAAACAGCATAGCAAGTTTAAATAAGGCTAGTCCGTTATCAACTTGAAAAAGTGGCACCGAGTCGGTGCTTTTTTTTTTCAGTGCCAACCGCCTCACAGGTTCCGATGGTCAAGATCGGAAGAGCACACGTACAAGTCCCGGAT
13_3382_neg	tggaaaggacgaaacaccgAGGCGGTTGGCACTGAAAATGTTTAAGAGCTATGCTGGAAACAGCATAGCAAGTTTAAATAAGGCTAGTCCGTTATCAACTTGAAAAAGTGGCACCGAGTCGGTGCTTTTTTTCCTGTGAGGCGGTTGGCACTGAAAATGGCTTCTCCGAGATCGGAAGAGCACACGTACAAGTCCCGGAT
13_3382_pos	tggaaaggacgaaacaccgCCAACCGCCTCACAGGTTCGTTTAAGAGCTATGCTGGAAACAGCATAGCAAGTTTAAATAAGGCTAGTCCGTTATCAACTTGAAAAAGTGGCACCGAGTCGGTGCTTTTTTTTTCAGTGCCAACCGCCTCACAGGTTCCGATGTTATCAGATCGGAAGAGCACACGTACAAGTCCCGGAT
13_3383_neg	tggaaaggacgaaacaccgAGGCGGTTGGCACTGAAAAGTTTAAGAGCTATGCTGGAAACAGCATAGCAAGTTTAAATAAGGCTAGTCCGTTATCAACTTGAAAAAGTGGCACCGAGTCGGTGCTTTTTTTACCTGTGAGGCGGTTGGCACTGAAAATGGCTTTAATAGATCGGAAGAGCACACGTACAAGTCCCGGAT
13_3383_pos	tggaaaggacgaaacaccgCCAACCGCCTCACAGGTTCCGTTTAAGAGCTATGCTGGAAACAGCATAGCAAGTTTAAATAAGGCTAGTCCGTTATCAACTTGAAAAAGTGGCACCGAGTCGGTGCTTTTTTTTCAGTGCCAACCGCCTCACAGGTTCCGATGTCCCTGAGATCGGAAGAGCACACGTACAAGTCCCGGAT
13_3384_neg	tggaaaggacgaaacaccgTGAGGCGGTTGGCACTGAAAGTTTAAGAGCTATGCTGGAAACAGCATAGCAAGTTTAAATAAGGCTAGTCCGTTATCAACTTGAAAAAGTGGCACCGAGTCGGTGCTTTTTTTAACCTGTGAGGCGGTTGGCACTGAAAATGGCTCGGAAGATCGGAAGAGCACACGTACAAGTCCCGGAT
13_3384_pos	tggaaaggacgaaacaccgCAACCGCCTCACAGGTTCCGGTTTAAGAGCTATGCTGGAAACAGCATAGCAAGTTTAAATAAGGCTAGTCCGTTATCAACTTGAAAAAGTGGCACCGAGTCGGTGCTTTTTTTCAGTGCCAACCGCCTCACAGGTTCCGATGTCAACTAAGATCGGAAGAGCACACGTACAAGTCCCGGAT
13_3385_neg	tggaaaggacgaaacaccgTGAGGCGGTTGGCACTGAAGTTTAAGAGCTATGCTGGAAACAGCATAGCAAGTTTAAATAAGGCTAGTCCGTTATCAACTTGAAAAAGTGGCACCGAGTCGGTGCTTTTTTTGAACCTGTGAGGCGGTTGGCACTGAAAATGGCCGGTAGATCGGAAGAGCACACGTACAAGTCCCGGAT
13_3385_pos	tggaaaggacgaaacaccgAACCGCCTCACAGGTTCCGAGTTTAAGAGCTATGCTGGAAACAGCATAGCAAGTTTAAATAAGGCTAGTCCGTTATCAACTTGAAAAAGTGGCACCGAGTCGGTGCTTTTTTTAGTGCCAACCGCCTCACAGGTTCCGATGTCAAACGAAGATCGGAAGAGCACACGTACAAGTCCCGGAT
13_3386_neg	tggaaaggacgaaacaccgTGTGAGGCGGTTGGCACTGAGTTTAAGAGCTATGCTGGAAACAGCATAGCAAGTTTAAATAAGGCTAGTCCGTTATCAACTTGAAAAAGTGGCACCGAGTCGGTGCTTTTTTTGGAACCTGTGAGGCGGTTGGCACTGAAAATGGAAATAGATCGGAAGAGCACACGTACAAGTCCCGGAT
13_3386_pos	tggaaaggacgaaacaccgACCGCCTCACAGGTTCCGATGTTTAAGAGCTATGCTGGAAACAGCATAGCAAGTTTAAATAAGGCTAGTCCGTTATCAACTTGAAAAAGTGGCACCGAGTCGGTGCTTTTTTTGTGCCAACCGCCTCACAGGTTCCGATGTCAACACTGAGATCGGAAGAGCACACGTACAAGTCCCGGAT
13_3387_neg	tggaaaggacgaaacaccgCTGTGAGGCGGTTGGCACTGGTTTAAGAGCTATGCTGGAAACAGCATAGCAAGTTTAAATAAGGCTAGTCCGTTATCAACTTGAAAAAGTGGCACCGAGTCGGTGCTTTTTTTCGGAACCTGTGAGGCGGTTGGCACTGAAAATGGTTCAGATCGGAAGAGCACACGTACAAGTCCCGGAT
13_3387_pos	tggaaaggacgaaacaccgCCGCCTCACAGGTTCCGATGGTTTAAGAGCTATGCTGGAAACAGCATAGCAAGTTTAAATAAGGCTAGTCCGTTATCAACTTGAAAAAGTGGCACCGAGTCGGTGCTTTTTTTTGCCAACCGCCTCACAGGTTCCGATGTCAACTGTGAAGATCGGAAGAGCACACGTACAAGTCCCGGAT
13_3388_neg	tggaaaggacgaaacaccgCCTGTGAGGCGGTTGGCACTGTTTAAGAGCTATGCTGGAAACAGCATAGCAAGTTTAAATAAGGCTAGTCCGTTATCAACTTGAAAAAGTGGCACCGAGTCGGTGCTTTTTTTTCGGAACCTGTGAGGCGGTTGGCACTGAAAATGCCGAGATCGGAAGAGCACACGTACAAGTCCCGGAT
13_3388_pos	tggaaaggacgaaacaccgCGCCTCACAGGTTCCGATGTGTTTAAGAGCTATGCTGGAAACAGCATAGCAAGTTTAAATAAGGCTAGTCCGTTATCAACTTGAAAAAGTGGCACCGAGTCGGTGCTTTTTTTGCCAACCGCCTCACAGGTTCCGATGTCAACTTGTGCAGATCGGAAGAGCACACGTACAAGTCCCGGAT
13_3389_neg	tggaaaggacgaaacaccgACCTGTGAGGCGGTTGGCACGTTTAAGAGCTATGCTGGAAACAGCATAGCAAGTTTAAATAAGGCTAGTCCGTTATCAACTTGAAAAAGTGGCACCGAGTCGGTGCTTTTTTTATCGGAACCTGTGAGGCGGTTGGCACTGAAAATGGCAGATCGGAAGAGCACACGTACAAGTCCCGGAT
13_3389_pos	tggaaaggacgaaacaccgCCTCACAGGTTCCGATGTCGTTTAAGAGCTATGCTGGAAACAGCATAGCAAGTTTAAATAAGGCTAGTCCGTTATCAACTTGAAAAAGTGGCACCGAGTCGGTGCTTTTTTTCCAACCGCCTCACAGGTTCCGATGTCAACTTGGGGGAGATCGGAAGAGCACACGTACAAGTCCCGGAT
13_3390_neg	tggaaaggacgaaacaccgAACCTGTGAGGCGGTTGGCAGTTTAAGAGCTATGCTGGAAACAGCATAGCAAGTTTAAATAAGGCTAGTCCGTTATCAACTTGAAAAAGTGGCACCGAGTCGGTGCTTTTTTTCATCGGAACCTGTGAGGCGGTTGGCACTGAAACGGCAGATCGGAAGAGCACACGTACAAGTCCCGGAT
13_3390_pos	tggaaaggacgaaacaccgCCTCACAGGTTCCGATGTCAGTTTAAGAGCTATGCTGGAAACAGCATAGCAAGTTTAAATAAGGCTAGTCCGTTATCAACTTGAAAAAGTGGCACCGAGTCGGTGCTTTTTTTCAACCGCCTCACAGGTTCCGATGTCAACTTGTCAATAGATCGGAAGAGCACACGTACAAGTCCCGGAT
13_3391_neg	tggaaaggacgaaacaccgAACCTGTGAGGCGGTTGGCGTTTAAGAGCTATGCTGGAAACAGCATAGCAAGTTTAAATAAGGCTAGTCCGTTATCAACTTGAAAAAGTGGCACCGAGTCGGTGCTTTTTTTACATCGGAACCTGTGAGGCGGTTGGCACTGAAAGGCAGATCGGAAGAGCACACGTACAAGTCCCGGAT
13_3391_pos	tggaaaggacgaaacaccgCTCACAGGTTCCGATGTCAAGTTTAAGAGCTATGCTGGAAACAGCATAGCAAGTTTAAATAAGGCTAGTCCGTTATCAACTTGAAAAAGTGGCACCGAGTCGGTGCTTTTTTTAACCGCCTCACAGGTTCCGATGTCAACTTGTTATACAGATCGGAAGAGCACACGTACAAGTCCCGGAT
13_3392_neg	tggaaaggacgaaacaccgGAACCTGTGAGGCGGTTGGGTTTAAGAGCTATGCTGGAAACAGCATAGCAAGTTTAAATAAGGCTAGTCCGTTATCAACTTGAAAAAGTGGCACCGAGTCGGTGCTTTTTTTGACATCGGAACCTGTGAGGCGGTTGGCACTGATTAAAGATCGGAAGAGCACACGTACAAGTCCCGGAT
13_3392_pos	tggaaaggacgaaacaccgTCACAGGTTCCGATGTCAACGTTTAAGAGCTATGCTGGAAACAGCATAGCAAGTTTAAATAAGGCTAGTCCGTTATCAACTTGAAAAAGTGGCACCGAGTCGGTGCTTTTTTTACCGCCTCACAGGTTCCGATGTCAACTTGTTGTCTCAGATCGGAAGAGCACACGTACAAGTCCCGGAT
13_3393_neg	tggaaaggacgaaacaccgCGGAACCTGTGAGGCGGTTGGTTTAAGAGCTATGCTGGAAACAGCATAGCAAGTTTAAATAAGGCTAGTCCGTTATCAACTTGAAAAAGTGGCACCGAGTCGGTGCTTTTTTTTGACATCGGAACCTGTGAGGCGGTTGGCACTGCCGCAGATCGGAAGAGCACACGTACAAGTCCCGGAT
13_3393_pos	tggaaaggacgaaacaccgCACAGGTTCCGATGTCAACTGTTTAAGAGCTATGCTGGAAACAGCATAGCAAGTTTAAATAAGGCTAGTCCGTTATCAACTTGAAAAAGTGGCACCGAGTCGGTGCTTTTTTTCCGCCTCACAGGTTCCGATGTCAACTTGTTGGTCGAAGATCGGAAGAGCACACGTACAAGTCCCGGAT
13_3394_neg	tggaaaggacgaaacaccgTCGGAACCTGTGAGGCGGTTGTTTAAGAGCTATGCTGGAAACAGCATAGCAAGTTTAAATAAGGCTAGTCCGTTATCAACTTGAAAAAGTGGCACCGAGTCGGTGCTTTTTTTTTGACATCGGAACCTGTGAGGCGGTTGGCACTAATGAGATCGGAAGAGCACACGTACAAGTCCCGGAT
13_3394_pos	tggaaaggacgaaacaccgACAGGTTCCGATGTCAACTTGTTTAAGAGCTATGCTGGAAACAGCATAGCAAGTTTAAATAAGGCTAGTCCGTTATCAACTTGAAAAAGTGGCACCGAGTCGGTGCTTTTTTTCGCCTCACAGGTTCCGATGTCAACTTGTTGGCTTATAGATCGGAAGAGCACACGTACAAGTCCCGGAT
13_3395_neg	tggaaaggacgaaacaccgATCGGAACCTGTGAGGCGGTGTTTAAGAGCTATGCTGGAAACAGCATAGCAAGTTTAAATAAGGCTAGTCCGTTATCAACTTGAAAAAGTGGCACCGAGTCGGTGCTTTTTTTGTTGACATCGGAACCTGTGAGGCGGTTGGCACCGCGAGATCGGAAGAGCACACGTACAAGTCCCGGAT
13_3395_pos	tggaaaggacgaaacaccgCAGGTTCCGATGTCAACTTGGTTTAAGAGCTATGCTGGAAACAGCATAGCAAGTTTAAATAAGGCTAGTCCGTTATCAACTTGAAAAAGTGGCACCGAGTCGGTGCTTTTTTTGCCTCACAGGTTCCGATGTCAACTTGTTGGCTGAAAAGATCGGAAGAGCACACGTACAAGTCCCGGAT
13_3396_neg	tggaaaggacgaaacaccgCATCGGAACCTGTGAGGCGGGTTTAAGAGCTATGCTGGAAACAGCATAGCAAGTTTAAATAAGGCTAGTCCGTTATCAACTTGAAAAAGTGGCACCGAGTCGGTGCTTTTTTTAGTTGACATCGGAACCTGTGAGGCGGTTGGCAGTGGAGATCGGAAGAGCACACGTACAAGTCCCGGAT
13_3396_pos	tggaaaggacgaaacaccgAGGTTCCGATGTCAACTTGTGTTTAAGAGCTATGCTGGAAACAGCATAGCAAGTTTAAATAAGGCTAGTCCGTTATCAACTTGAAAAAGTGGCACCGAGTCGGTGCTTTTTTTCCTCACAGGTTCCGATGTCAACTTGTTGGCTGGGAGAGATCGGAAGAGCACACGTACAAGTCCCGGAT
13_3397_neg	tggaaaggacgaaacaccgACATCGGAACCTGTGAGGCGGTTTAAGAGCTATGCTGGAAACAGCATAGCAAGTTTAAATAAGGCTAGTCCGTTATCAACTTGAAAAAGTGGCACCGAGTCGGTGCTTTTTTTAAGTTGACATCGGAACCTGTGAGGCGGTTGGCCTGGAGATCGGAAGAGCACACGTACAAGTCCCGGAT
13_3397_pos	tggaaaggacgaaacaccgGTTCCGATGTCAACTTGTTGTTTAAGAGCTATGCTGGAAACAGCATAGCAAGTTTAAATAAGGCTAGTCCGTTATCAACTTGAAAAAGTGGCACCGAGTCGGTGCTTTTTTTCTCACAGGTTCCGATGTCAACTTGTTGGCTGAAATTAGATCGGAAGAGCACACGTACAAGTCCCGGAT
13_3398_neg	tggaaaggacgaaacaccgACATCGGAACCTGTGAGGCGTTTAAGAGCTATGCTGGAAACAGCATAGCAAGTTTAAATAAGGCTAGTCCGTTATCAACTTGAAAAAGTGGCACCGAGTCGGTGCTTTTTTTCAAGTTGACATCGGAACCTGTGAGGCGGTTGGTGTGAGATCGGAAGAGCACACGTACAAGTCCCGGAT
13_3398_pos	tggaaaggacgaaacaccgTTCCGATGTCAACTTGTTGGTTTAAGAGCTATGCTGGAAACAGCATAGCAAGTTTAAATAAGGCTAGTCCGTTATCAACTTGAAAAAGTGGCACCGAGTCGGTGCTTTTTTTTCACAGGTTCCGATGTCAACTTGTTGGCTGAAGGGAAGATCGGAAGAGCACACGTACAAGTCCCGGAT
13_3399_neg	tggaaaggacgaaacaccgTGACATCGGAACCTGTGAGGGTTTAAGAGCTATGCTGGAAACAGCATAGCAAGTTTAAATAAGGCTAGTCCGTTATCAACTTGAAAAAGTGGCACCGAGTCGGTGCTTTTTTTACAAGTTGACATCGGAACCTGTGAGGCGGTTGCCGAAGATCGGAAGAGCACACGTACAAGTCCCGGAT
13_3399_pos	tggaaaggacgaaacaccgTTCCGATGTCAACTTGTTGGGTTTAAGAGCTATGCTGGAAACAGCATAGCAAGTTTAAATAAGGCTAGTCCGTTATCAACTTGAAAAAGTGGCACCGAGTCGGTGCTTTTTTTCACAGGTTCCGATGTCAACTTGTTGGCTGAAACCATAGATCGGAAGAGCACACGTACAAGTCCCGGAT
13_3400_neg	tggaaaggacgaaacaccgTTGACATCGGAACCTGTGAGGTTTAAGAGCTATGCTGGAAACAGCATAGCAAGTTTAAATAAGGCTAGTCCGTTATCAACTTGAAAAAGTGGCACCGAGTCGGTGCTTTTTTTAACAAGTTGACATCGGAACCTGTGAGGCGGTTTCCTAGATCGGAAGAGCACACGTACAAGTCCCGGAT
13_3400_pos	tggaaaggacgaaacaccgTCCGATGTCAACTTGTTGGCGTTTAAGAGCTATGCTGGAAACAGCATAGCAAGTTTAAATAAGGCTAGTCCGTTATCAACTTGAAAAAGTGGCACCGAGTCGGTGCTTTTTTTACAGGTTCCGATGTCAACTTGTTGGCTGAAAATCGGAGATCGGAAGAGCACACGTACAAGTCCCGGAT
13_3401_neg	tggaaaggacgaaacaccgTTGACATCGGAACCTGTGAGTTTAAGAGCTATGCTGGAAACAGCATAGCAAGTTTAAATAAGGCTAGTCCGTTATCAACTTGAAAAAGTGGCACCGAGTCGGTGCTTTTTTTCAACAAGTTGACATCGGAACCTGTGAGGCGGTACGGAGATCGGAAGAGCACACGTACAAGTCCCGGAT
13_3401_pos	tggaaaggacgaaacaccgCCGATGTCAACTTGTTGGCTGTTTAAGAGCTATGCTGGAAACAGCATAGCAAGTTTAAATAAGGCTAGTCCGTTATCAACTTGAAAAAGTGGCACCGAGTCGGTGCTTTTTTTCAGGTTCCGATGTCAACTTGTTGGCTGAAAACAGCTAGATCGGAAGAGCACACGTACAAGTCCCGGAT
13_3402_neg	tggaaaggacgaaacaccgAGTTGACATCGGAACCTGTGGTTTAAGAGCTATGCTGGAAACAGCATAGCAAGTTTAAATAAGGCTAGTCCGTTATCAACTTGAAAAAGTGGCACCGAGTCGGTGCTTTTTTTCCAACAAGTTGACATCGGAACCTGTGAGGCGGTGCTAGATCGGAAGAGCACACGTACAAGTCCCGGAT
13_3402_pos	tggaaaggacgaaacaccgCGATGTCAACTTGTTGGCTGGTTTAAGAGCTATGCTGGAAACAGCATAGCAAGTTTAAATAAGGCTAGTCCGTTATCAACTTGAAAAAGTGGCACCGAGTCGGTGCTTTTTTTAGGTTCCGATGTCAACTTGTTGGCTGAAAACCTACGAGATCGGAAGAGCACACGTACAAGTCCCGGAT
13_3403_neg	tggaaaggacgaaacaccgAAGTTGACATCGGAACCTGTGTTTAAGAGCTATGCTGGAAACAGCATAGCAAGTTTAAATAAGGCTAGTCCGTTATCAACTTGAAAAAGTGGCACCGAGTCGGTGCTTTTTTTGCCAACAAGTTGACATCGGAACCTGTGAGGCGCTCTAGATCGGAAGAGCACACGTACAAGTCCCGGAT
13_3403_pos	tggaaaggacgaaacaccgATGTCAACTTGTTGGCTGAGTTTAAGAGCTATGCTGGAAACAGCATAGCAAGTTTAAATAAGGCTAGTCCGTTATCAACTTGAAAAAGTGGCACCGAGTCGGTGCTTTTTTTGGTTCCGATGTCAACTTGTTGGCTGAAAACCTCACAAGATCGGAAGAGCACACGTACAAGTCCCGGAT
13_3404_neg	tggaaaggacgaaacaccgCAAGTTGACATCGGAACCTGGTTTAAGAGCTATGCTGGAAACAGCATAGCAAGTTTAAATAAGGCTAGTCCGTTATCAACTTGAAAAAGTGGCACCGAGTCGGTGCTTTTTTTAGCCAACAAGTTGACATCGGAACCTGTGAGGCGGGTAGATCGGAAGAGCACACGTACAAGTCCCGGAT
13_3404_pos	tggaaaggacgaaacaccgATGTCAACTTGTTGGCTGAAGTTTAAGAGCTATGCTGGAAACAGCATAGCAAGTTTAAATAAGGCTAGTCCGTTATCAACTTGAAAAAGTGGCACCGAGTCGGTGCTTTTTTTGTTCCGATGTCAACTTGTTGGCTGAAAACCTAGGCTAGATCGGAAGAGCACACGTACAAGTCCCGGAT
13_3405_neg	tggaaaggacgaaacaccgACAAGTTGACATCGGAACCTGTTTAAGAGCTATGCTGGAAACAGCATAGCAAGTTTAAATAAGGCTAGTCCGTTATCAACTTGAAAAAGTGGCACCGAGTCGGTGCTTTTTTTCAGCCAACAAGTTGACATCGGAACCTGTGAGGGTTTAGATCGGAAGAGCACACGTACAAGTCCCGGAT
13_3405_pos	tggaaaggacgaaacaccgTGTCAACTTGTTGGCTGAAAGTTTAAGAGCTATGCTGGAAACAGCATAGCAAGTTTAAATAAGGCTAGTCCGTTATCAACTTGAAAAAGTGGCACCGAGTCGGTGCTTTTTTTTTCCGATGTCAACTTGTTGGCTGAAAACCTACAACAAGATCGGAAGAGCACACGTACAAGTCCCGGAT
13_3406_neg	tggaaaggacgaaacaccgAACAAGTTGACATCGGAACCGTTTAAGAGCTATGCTGGAAACAGCATAGCAAGTTTAAATAAGGCTAGTCCGTTATCAACTTGAAAAAGTGGCACCGAGTCGGTGCTTTTTTTTCAGCCAACAAGTTGACATCGGAACCTGTGAGCGCTAGATCGGAAGAGCACACGTACAAGTCCCGGAT
13_3406_pos	tggaaaggacgaaacaccgTCAACTTGTTGGCTGAAAAGTTTAAGAGCTATGCTGGAAACAGCATAGCAAGTTTAAATAAGGCTAGTCCGTTATCAACTTGAAAAAGTGGCACCGAGTCGGTGCTTTTTTTTCCGATGTCAACTTGTTGGCTGAAAACCTACTTGAGAGATCGGAAGAGCACACGTACAAGTCCCGGAT
13_3407_neg	tggaaaggacgaaacaccgCAACAAGTTGACATCGGAACGTTTAAGAGCTATGCTGGAAACAGCATAGCAAGTTTAAATAAGGCTAGTCCGTTATCAACTTGAAAAAGTGGCACCGAGTCGGTGCTTTTTTTTTCAGCCAACAAGTTGACATCGGAACCTGTGAGTATAGATCGGAAGAGCACACGTACAAGTCCCGGAT
13_3407_pos	tggaaaggacgaaacaccgTCAACTTGTTGGCTGAAAACGTTTAAGAGCTATGCTGGAAACAGCATAGCAAGTTTAAATAAGGCTAGTCCGTTATCAACTTGAAAAAGTGGCACCGAGTCGGTGCTTTTTTTCCGATGTCAACTTGTTGGCTGAAAACCTACTGTGTTAGATCGGAAGAGCACACGTACAAGTCCCGGAT
13_3408_neg	tggaaaggacgaaacaccgCCAACAAGTTGACATCGGAAGTTTAAGAGCTATGCTGGAAACAGCATAGCAAGTTTAAATAAGGCTAGTCCGTTATCAACTTGAAAAAGTGGCACCGAGTCGGTGCTTTTTTTTTTCAGCCAACAAGTTGACATCGGAACCTGTGTTCGAGATCGGAAGAGCACACGTACAAGTCCCGGAT
13_3408_pos	tggaaaggacgaaacaccgCAACTTGTTGGCTGAAAACCGTTTAAGAGCTATGCTGGAAACAGCATAGCAAGTTTAAATAAGGCTAGTCCGTTATCAACTTGAAAAAGTGGCACCGAGTCGGTGCTTTTTTTCGATGTCAACTTGTTGGCTGAAAACCTACTGTACAAAGATCGGAAGAGCACACGTACAAGTCCCGGAT
13_3409_neg	tggaaaggacgaaacaccgCCAACAAGTTGACATCGGAGTTTAAGAGCTATGCTGGAAACAGCATAGCAAGTTTAAATAAGGCTAGTCCGTTATCAACTTGAAAAAGTGGCACCGAGTCGGTGCTTTTTTTTTTTCAGCCAACAAGTTGACATCGGAACCTGTCATGAGATCGGAAGAGCACACGTACAAGTCCCGGAT
13_3409_pos	tggaaaggacgaaacaccgAACTTGTTGGCTGAAAACCTGTTTAAGAGCTATGCTGGAAACAGCATAGCAAGTTTAAATAAGGCTAGTCCGTTATCAACTTGAAAAAGTGGCACCGAGTCGGTGCTTTTTTTGATGTCAACTTGTTGGCTGAAAACCTACTGTCATGAAGATCGGAAGAGCACACGTACAAGTCCCGGAT
13_3410_neg	tggaaaggacgaaacaccgAGCCAACAAGTTGACATCGGGTTTAAGAGCTATGCTGGAAACAGCATAGCAAGTTTAAATAAGGCTAGTCCGTTATCAACTTGAAAAAGTGGCACCGAGTCGGTGCTTTTTTTGTTTTCAGCCAACAAGTTGACATCGGAACCTGTACTAGATCGGAAGAGCACACGTACAAGTCCCGGAT
13_3410_pos	tggaaaggacgaaacaccgACTTGTTGGCTGAAAACCTAGTTTAAGAGCTATGCTGGAAACAGCATAGCAAGTTTAAATAAGGCTAGTCCGTTATCAACTTGAAAAAGTGGCACCGAGTCGGTGCTTTTTTTATGTCAACTTGTTGGCTGAAAACCTACTGTCCCGAAAGATCGGAAGAGCACACGTACAAGTCCCGGAT
13_3411_neg	tggaaaggacgaaacaccgCAGCCAACAAGTTGACATCGGTTTAAGAGCTATGCTGGAAACAGCATAGCAAGTTTAAATAAGGCTAGTCCGTTATCAACTTGAAAAAGTGGCACCGAGTCGGTGCTTTTTTTGGTTTTCAGCCAACAAGTTGACATCGGAACCTAGGAAGATCGGAAGAGCACACGTACAAGTCCCGGAT
13_3411_pos	tggaaaggacgaaacaccgCTTGTTGGCTGAAAACCTACGTTTAAGAGCTATGCTGGAAACAGCATAGCAAGTTTAAATAAGGCTAGTCCGTTATCAACTTGAAAAAGTGGCACCGAGTCGGTGCTTTTTTTTGTCAACTTGTTGGCTGAAAACCTACTGTCCCCTATAGATCGGAAGAGCACACGTACAAGTCCCGGAT
13_3412_neg	tggaaaggacgaaacaccgTCAGCCAACAAGTTGACATCGTTTAAGAGCTATGCTGGAAACAGCATAGCAAGTTTAAATAAGGCTAGTCCGTTATCAACTTGAAAAAGTGGCACCGAGTCGGTGCTTTTTTTAGGTTTTCAGCCAACAAGTTGACATCGGAACCTGATAGATCGGAAGAGCACACGTACAAGTCCCGGAT
13_3412_pos	tggaaaggacgaaacaccgTTGTTGGCTGAAAACCTACTGTTTAAGAGCTATGCTGGAAACAGCATAGCAAGTTTAAATAAGGCTAGTCCGTTATCAACTTGAAAAAGTGGCACCGAGTCGGTGCTTTTTTTGTCAACTTGTTGGCTGAAAACCTACTGTCCCCCTAAAGATCGGAAGAGCACACGTACAAGTCCCGGAT
13_3413_neg	tggaaaggacgaaacaccgTTCAGCCAACAAGTTGACATGTTTAAGAGCTATGCTGGAAACAGCATAGCAAGTTTAAATAAGGCTAGTCCGTTATCAACTTGAAAAAGTGGCACCGAGTCGGTGCTTTTTTTTAGGTTTTCAGCCAACAAGTTGACATCGGAACAATCAGATCGGAAGAGCACACGTACAAGTCCCGGAT
13_3413_pos	tggaaaggacgaaacaccgTGTTGGCTGAAAACCTACTGGTTTAAGAGCTATGCTGGAAACAGCATAGCAAGTTTAAATAAGGCTAGTCCGTTATCAACTTGAAAAAGTGGCACCGAGTCGGTGCTTTTTTTTCAACTTGTTGGCTGAAAACCTACTGTCCCCATAAGAGATCGGAAGAGCACACGTACAAGTCCCGGAT
13_3414_neg	tggaaaggacgaaacaccgTTTCAGCCAACAAGTTGACAGTTTAAGAGCTATGCTGGAAACAGCATAGCAAGTTTAAATAAGGCTAGTCCGTTATCAACTTGAAAAAGTGGCACCGAGTCGGTGCTTTTTTTGTAGGTTTTCAGCCAACAAGTTGACATCGGAATAAAAGATCGGAAGAGCACACGTACAAGTCCCGGAT
13_3414_pos	tggaaaggacgaaacaccgTTGGCTGAAAACCTACTGTGTTTAAGAGCTATGCTGGAAACAGCATAGCAAGTTTAAATAAGGCTAGTCCGTTATCAACTTGAAAAAGTGGCACCGAGTCGGTGCTTTTTTTCAACTTGTTGGCTGAAAACCTACTGTCCCCAGAGATAGATCGGAAGAGCACACGTACAAGTCCCGGAT
13_3415_pos	tggaaaggacgaaacaccgTTGGCTGAAAACCTACTGTCGTTTAAGAGCTATGCTGGAAACAGCATAGCAAGTTTAAATAAGGCTAGTCCGTTATCAACTTGAAAAAGTGGCACCGAGTCGGTGCTTTTTTTAACTTGTTGGCTGAAAACCTACTGTCCCCAGAGTAGAGATCGGAAGAGCACACGTACAAGTCCCGGAT
13_3416_pos	tggaaaggacgaaacaccgTGGCTGAAAACCTACTGTCCGTTTAAGAGCTATGCTGGAAACAGCATAGCAAGTTTAAATAAGGCTAGTCCGTTATCAACTTGAAAAAGTGGCACCGAGTCGGTGCTTTTTTTACTTGTTGGCTGAAAACCTACTGTCCCCAGAGGCGGAGATCGGAAGAGCACACGTACAAGTCCCGGAT
13_3417_pos	tggaaaggacgaaacaccgGCTGAAAACCTACTGTCCCGTTTAAGAGCTATGCTGGAAACAGCATAGCAAGTTTAAATAAGGCTAGTCCGTTATCAACTTGAAAAAGTGGCACCGAGTCGGTGCTTTTTTTCTTGTTGGCTGAAAACCTACTGTCCCCAGAGGCTGCAGATCGGAAGAGCACACGTACAAGTCCCGGAT
13_3418_pos	tggaaaggacgaaacaccgCTGAAAACCTACTGTCCCCGTTTAAGAGCTATGCTGGAAACAGCATAGCAAGTTTAAATAAGGCTAGTCCGTTATCAACTTGAAAAAGTGGCACCGAGTCGGTGCTTTTTTTTTGTTGGCTGAAAACCTACTGTCCCCAGAGGAAAAGAGATCGGAAGAGCACACGTACAAGTCCCGGAT
13_3419_pos	tggaaaggacgaaacaccgCTGAAAACCTACTGTCCCCAGTTTAAGAGCTATGCTGGAAACAGCATAGCAAGTTTAAATAAGGCTAGTCCGTTATCAACTTGAAAAAGTGGCACCGAGTCGGTGCTTTTTTTTGTTGGCTGAAAACCTACTGTCCCCAGAGGATACAGAGATCGGAAGAGCACACGTACAAGTCCCGGAT
13_3420_pos	tggaaaggacgaaacaccgTGAAAACCTACTGTCCCCAGGTTTAAGAGCTATGCTGGAAACAGCATAGCAAGTTTAAATAAGGCTAGTCCGTTATCAACTTGAAAAAGTGGCACCGAGTCGGTGCTTTTTTTGTTGGCTGAAAACCTACTGTCCCCAGAGGATAATAAAGATCGGAAGAGCACACGTACAAGTCCCGGAT
13_3421_pos	tggaaaggacgaaacaccgAAAACCTACTGTCCCCAGAGTTTAAGAGCTATGCTGGAAACAGCATAGCAAGTTTAAATAAGGCTAGTCCGTTATCAACTTGAAAAAGTGGCACCGAGTCGGTGCTTTTTTTTTGGCTGAAAACCTACTGTCCCCAGAGGATATCCGGAGATCGGAAGAGCACACGTACAAGTCCCGGAT
13_3422_pos	tggaaaggacgaaacaccgAAAACCTACTGTCCCCAGAGGTTTAAGAGCTATGCTGGAAACAGCATAGCAAGTTTAAATAAGGCTAGTCCGTTATCAACTTGAAAAAGTGGCACCGAGTCGGTGCTTTTTTTTGGCTGAAAACCTACTGTCCCCAGAGGATATGCTAGAGATCGGAAGAGCACACGTACAAGTCCCGGAT
13_3423_pos	tggaaaggacgaaacaccgAAACCTACTGTCCCCAGAGGGTTTAAGAGCTATGCTGGAAACAGCATAGCAAGTTTAAATAAGGCTAGTCCGTTATCAACTTGAAAAAGTGGCACCGAGTCGGTGCTTTTTTTGGCTGAAAACCTACTGTCCCCAGAGGATATGGTATTAGATCGGAAGAGCACACGTACAAGTCCCGGAT
13_3424_pos	tggaaaggacgaaacaccgAACCTACTGTCCCCAGAGGAGTTTAAGAGCTATGCTGGAAACAGCATAGCAAGTTTAAATAAGGCTAGTCCGTTATCAACTTGAAAAAGTGGCACCGAGTCGGTGCTTTTTTTGCTGAAAACCTACTGTCCCCAGAGGATATGGTGAATAGATCGGAAGAGCACACGTACAAGTCCCGGAT
13_3425_pos	tggaaaggacgaaacaccgACCTACTGTCCCCAGAGGATGTTTAAGAGCTATGCTGGAAACAGCATAGCAAGTTTAAATAAGGCTAGTCCGTTATCAACTTGAAAAAGTGGCACCGAGTCGGTGCTTTTTTTCTGAAAACCTACTGTCCCCAGAGGATATGGTTAGTCAGATCGGAAGAGCACACGTACAAGTCCCGGAT
13_3426_pos	tggaaaggacgaaacaccgCCTACTGTCCCCAGAGGATAGTTTAAGAGCTATGCTGGAAACAGCATAGCAAGTTTAAATAAGGCTAGTCCGTTATCAACTTGAAAAAGTGGCACCGAGTCGGTGCTTTTTTTTGAAAACCTACTGTCCCCAGAGGATATGGTTCTGTAAGATCGGAAGAGCACACGTACAAGTCCCGGAT
13_3427_pos	tggaaaggacgaaacaccgCTACTGTCCCCAGAGGATATGTTTAAGAGCTATGCTGGAAACAGCATAGCAAGTTTAAATAAGGCTAGTCCGTTATCAACTTGAAAAAGTGGCACCGAGTCGGTGCTTTTTTTGAAAACCTACTGTCCCCAGAGGATATGGTTCTTCATAGATCGGAAGAGCACACGTACAAGTCCCGGAT
13_3428_pos	tggaaaggacgaaacaccgTACTGTCCCCAGAGGATATGGTTTAAGAGCTATGCTGGAAACAGCATAGCAAGTTTAAATAAGGCTAGTCCGTTATCAACTTGAAAAAGTGGCACCGAGTCGGTGCTTTTTTTAAAACCTACTGTCCCCAGAGGATATGGTTCTCCTTGAGATCGGAAGAGCACACGTACAAGTCCCGGAT
13_3429_pos	tggaaaggacgaaacaccgACTGTCCCCAGAGGATATGGGTTTAAGAGCTATGCTGGAAACAGCATAGCAAGTTTAAATAAGGCTAGTCCGTTATCAACTTGAAAAAGTGGCACCGAGTCGGTGCTTTTTTTAAACCTACTGTCCCCAGAGGATATGGTTCTCTCACCAGATCGGAAGAGCACACGTACAAGTCCCGGAT
13_3430_pos	tggaaaggacgaaacaccgCTGTCCCCAGAGGATATGGTGTTTAAGAGCTATGCTGGAAACAGCATAGCAAGTTTAAATAAGGCTAGTCCGTTATCAACTTGAAAAAGTGGCACCGAGTCGGTGCTTTTTTTAACCTACTGTCCCCAGAGGATATGGTTCTCTTTTTAAGATCGGAAGAGCACACGTACAAGTCCCGGAT
13_3431_pos	tggaaaggacgaaacaccgTGTCCCCAGAGGATATGGTTGTTTAAGAGCTATGCTGGAAACAGCATAGCAAGTTTAAATAAGGCTAGTCCGTTATCAACTTGAAAAAGTGGCACCGAGTCGGTGCTTTTTTTACCTACTGTCCCCAGAGGATATGGTTCTCTTCTAGTAGATCGGAAGAGCACACGTACAAGTCCCGGAT
13_3431Min_pos	tggaaaggacgaaacaccgTGTCCCCAGAGGATATGGTCGTTTAAGAGCTATGCTGGAAACAGCATAGCAAGTTTAAATAAGGCTAGTCCGTTATCAACTTGAAAAAGTGGCACCGAGTCGGTGCTTTTTTTACCTACTGTCCCCAGAGGATATGGTCCTCTTCTCTTAGATCGGAAGAGCACACGTACAAGTCCCGGAT
13_3432_neg	tggaaaggacgaaacaccgCCTCTGGGGACAGTAGGTTTGTTTAAGAGCTATGCTGGAAACAGCATAGCAAGTTTAAATAAGGCTAGTCCGTTATCAACTTGAAAAAGTGGCACCGAGTCGGTGCTTTTTTTCCATATCCTCTGGGGACAGTAGGTTTTCAGCCACCCAGATCGGAAGAGCACACGTACAAGTCCCGGAT
13_3432_pos	tggaaaggacgaaacaccgTCCCCAGAGGATATGGTTCGTTTAAGAGCTATGCTGGAAACAGCATAGCAAGTTTAAATAAGGCTAGTCCGTTATCAACTTGAAAAAGTGGCACCGAGTCGGTGCTTTTTTTCCTACTGTCCCCAGAGGATATGGTTCTCTTCCCATTAGATCGGAAGAGCACACGTACAAGTCCCGGAT
13_3432Min_pos	tggaaaggacgaaacaccgTCCCCAGAGGATATGGTCCGTTTAAGAGCTATGCTGGAAACAGCATAGCAAGTTTAAATAAGGCTAGTCCGTTATCAACTTGAAAAAGTGGCACCGAGTCGGTGCTTTTTTTCCTACTGTCCCCAGAGGATATGGTCCTCTTCCAGTAAGATCGGAAGAGCACACGTACAAGTCCCGGAT
13_3433_neg	tggaaaggacgaaacaccgTCCTCTGGGGACAGTAGGTTGTTTAAGAGCTATGCTGGAAACAGCATAGCAAGTTTAAATAAGGCTAGTCCGTTATCAACTTGAAAAAGTGGCACCGAGTCGGTGCTTTTTTTACCATATCCTCTGGGGACAGTAGGTTTTCAGCACGTAGATCGGAAGAGCACACGTACAAGTCCCGGAT
13_3433_pos	tggaaaggacgaaacaccgTCCCCAGAGGATATGGTTCTGTTTAAGAGCTATGCTGGAAACAGCATAGCAAGTTTAAATAAGGCTAGTCCGTTATCAACTTGAAAAAGTGGCACCGAGTCGGTGCTTTTTTTCTACTGTCCCCAGAGGATATGGTTCTCTTCCAGGTAAGATCGGAAGAGCACACGTACAAGTCCCGGAT
13_3433Min_pos	tggaaaggacgaaacaccgTCCCCAGAGGATATGGTCCTGTTTAAGAGCTATGCTGGAAACAGCATAGCAAGTTTAAATAAGGCTAGTCCGTTATCAACTTGAAAAAGTGGCACCGAGTCGGTGCTTTTTTTCTACTGTCCCCAGAGGATATGGTCCTCTTCCAACGCAGATCGGAAGAGCACACGTACAAGTCCCGGAT
13_3434_neg	tggaaaggacgaaacaccgATCCTCTGGGGACAGTAGGTGTTTAAGAGCTATGCTGGAAACAGCATAGCAAGTTTAAATAAGGCTAGTCCGTTATCAACTTGAAAAAGTGGCACCGAGTCGGTGCTTTTTTTAACCATATCCTCTGGGGACAGTAGGTTTTCAGTGGAAGATCGGAAGAGCACACGTACAAGTCCCGGAT
13_3434_pos	tggaaaggacgaaacaccgCCCCAGAGGATATGGTTCTCGTTTAAGAGCTATGCTGGAAACAGCATAGCAAGTTTAAATAAGGCTAGTCCGTTATCAACTTGAAAAAGTGGCACCGAGTCGGTGCTTTTTTTTACTGTCCCCAGAGGATATGGTTCTCTTCCACCCCAAGATCGGAAGAGCACACGTACAAGTCCCGGAT
13_3434Min_pos	tggaaaggacgaaacaccgCCCCAGAGGATATGGTCCTCGTTTAAGAGCTATGCTGGAAACAGCATAGCAAGTTTAAATAAGGCTAGTCCGTTATCAACTTGAAAAAGTGGCACCGAGTCGGTGCTTTTTTTTACTGTCCCCAGAGGATATGGTCCTCTTCCACACATAGATCGGAAGAGCACACGTACAAGTCCCGGAT
13_3435_neg	tggaaaggacgaaacaccgTATCCTCTGGGGACAGTAGGGTTTAAGAGCTATGCTGGAAACAGCATAGCAAGTTTAAATAAGGCTAGTCCGTTATCAACTTGAAAAAGTGGCACCGAGTCGGTGCTTTTTTTGAACCATATCCTCTGGGGACAGTAGGTTTTCATTTGAGATCGGAAGAGCACACGTACAAGTCCCGGAT
13_3435_pos	tggaaaggacgaaacaccgCCCAGAGGATATGGTTCTCTGTTTAAGAGCTATGCTGGAAACAGCATAGCAAGTTTAAATAAGGCTAGTCCGTTATCAACTTGAAAAAGTGGCACCGAGTCGGTGCTTTTTTTACTGTCCCCAGAGGATATGGTTCTCTTCCACATAGCAGATCGGAAGAGCACACGTACAAGTCCCGGAT
13_3435Min_pos	tggaaaggacgaaacaccgCCCAGAGGATATGGTCCTCTGTTTAAGAGCTATGCTGGAAACAGCATAGCAAGTTTAAATAAGGCTAGTCCGTTATCAACTTGAAAAAGTGGCACCGAGTCGGTGCTTTTTTTACTGTCCCCAGAGGATATGGTCCTCTTCCACAGTAAAGATCGGAAGAGCACACGTACAAGTCCCGGAT
13_3436_neg	tggaaaggacgaaacaccgATATCCTCTGGGGACAGTAGGTTTAAGAGCTATGCTGGAAACAGCATAGCAAGTTTAAATAAGGCTAGTCCGTTATCAACTTGAAAAAGTGGCACCGAGTCGGTGCTTTTTTTAGAACCATATCCTCTGGGGACAGTAGGTTTTCTGGTAGATCGGAAGAGCACACGTACAAGTCCCGGAT
13_3436_pos	tggaaaggacgaaacaccgCCAGAGGATATGGTTCTCTTGTTTAAGAGCTATGCTGGAAACAGCATAGCAAGTTTAAATAAGGCTAGTCCGTTATCAACTTGAAAAAGTGGCACCGAGTCGGTGCTTTTTTTCTGTCCCCAGAGGATATGGTTCTCTTCCACAACGTCAGATCGGAAGAGCACACGTACAAGTCCCGGAT
13_3436Min_pos	tggaaaggacgaaacaccgCCAGAGGATATGGTCCTCTTGTTTAAGAGCTATGCTGGAAACAGCATAGCAAGTTTAAATAAGGCTAGTCCGTTATCAACTTGAAAAAGTGGCACCGAGTCGGTGCTTTTTTTCTGTCCCCAGAGGATATGGTCCTCTTCCACAACGATAGATCGGAAGAGCACACGTACAAGTCCCGGAT
13_3437_neg	tggaaaggacgaaacaccgCATATCCTCTGGGGACAGTAGTTTAAGAGCTATGCTGGAAACAGCATAGCAAGTTTAAATAAGGCTAGTCCGTTATCAACTTGAAAAAGTGGCACCGAGTCGGTGCTTTTTTTGAGAACCATATCCTCTGGGGACAGTAGGTTTTCGGGAGATCGGAAGAGCACACGTACAAGTCCCGGAT
13_3437_pos	tggaaaggacgaaacaccgCAGAGGATATGGTTCTCTTCGTTTAAGAGCTATGCTGGAAACAGCATAGCAAGTTTAAATAAGGCTAGTCCGTTATCAACTTGAAAAAGTGGCACCGAGTCGGTGCTTTTTTTTGTCCCCAGAGGATATGGTTCTCTTCCACAACCTTAAGATCGGAAGAGCACACGTACAAGTCCCGGAT
13_3437Min_pos	tggaaaggacgaaacaccgCAGAGGATATGGTCCTCTTCGTTTAAGAGCTATGCTGGAAACAGCATAGCAAGTTTAAATAAGGCTAGTCCGTTATCAACTTGAAAAAGTGGCACCGAGTCGGTGCTTTTTTTTGTCCCCAGAGGATATGGTCCTCTTCCACAACTTCCAGATCGGAAGAGCACACGTACAAGTCCCGGAT
13_3438_neg	tggaaaggacgaaacaccgCCATATCCTCTGGGGACAGTGTTTAAGAGCTATGCTGGAAACAGCATAGCAAGTTTAAATAAGGCTAGTCCGTTATCAACTTGAAAAAGTGGCACCGAGTCGGTGCTTTTTTTAGAGAACCATATCCTCTGGGGACAGTAGGTTTACACAGATCGGAAGAGCACACGTACAAGTCCCGGAT
13_3438_pos	tggaaaggacgaaacaccgAGAGGATATGGTTCTCTTCCGTTTAAGAGCTATGCTGGAAACAGCATAGCAAGTTTAAATAAGGCTAGTCCGTTATCAACTTGAAAAAGTGGCACCGAGTCGGTGCTTTTTTTGTCCCCAGAGGATATGGTTCTCTTCCACAACCTAACAGATCGGAAGAGCACACGTACAAGTCCCGGAT
13_3438Min_pos	tggaaaggacgaaacaccgAGAGGATATGGTCCTCTTCCGTTTAAGAGCTATGCTGGAAACAGCATAGCAAGTTTAAATAAGGCTAGTCCGTTATCAACTTGAAAAAGTGGCACCGAGTCGGTGCTTTTTTTGTCCCCAGAGGATATGGTCCTCTTCCACAACCGATAAGATCGGAAGAGCACACGTACAAGTCCCGGAT
13_3439_neg	tggaaaggacgaaacaccgACCATATCCTCTGGGGACAGGTTTAAGAGCTATGCTGGAAACAGCATAGCAAGTTTAAATAAGGCTAGTCCGTTATCAACTTGAAAAAGTGGCACCGAGTCGGTGCTTTTTTTAAGAGAACCATATCCTCTGGGGACAGTAGGTTGAAGAGATCGGAAGAGCACACGTACAAGTCCCGGAT
13_3439_pos	tggaaaggacgaaacaccgAGGATATGGTTCTCTTCCAGTTTAAGAGCTATGCTGGAAACAGCATAGCAAGTTTAAATAAGGCTAGTCCGTTATCAACTTGAAAAAGTGGCACCGAGTCGGTGCTTTTTTTTCCCCAGAGGATATGGTTCTCTTCCACAACCTCAGAAGATCGGAAGAGCACACGTACAAGTCCCGGAT
13_3439Min_pos	tggaaaggacgaaacaccgAGGATATGGTCCTCTTCCAGTTTAAGAGCTATGCTGGAAACAGCATAGCAAGTTTAAATAAGGCTAGTCCGTTATCAACTTGAAAAAGTGGCACCGAGTCGGTGCTTTTTTTTCCCCAGAGGATATGGTCCTCTTCCACAACCTCCCCAGATCGGAAGAGCACACGTACAAGTCCCGGAT
13_3440_neg	tggaaaggacgaaacaccgAACCATATCCTCTGGGGACAGTTTAAGAGCTATGCTGGAAACAGCATAGCAAGTTTAAATAAGGCTAGTCCGTTATCAACTTGAAAAAGTGGCACCGAGTCGGTGCTTTTTTTGAAGAGAACCATATCCTCTGGGGACAGTAGGTTTGTAGATCGGAAGAGCACACGTACAAGTCCCGGAT
13_3440_pos	tggaaaggacgaaacaccgAGGATATGGTTCTCTTCCACGTTTAAGAGCTATGCTGGAAACAGCATAGCAAGTTTAAATAAGGCTAGTCCGTTATCAACTTGAAAAAGTGGCACCGAGTCGGTGCTTTTTTTCCCCAGAGGATATGGTTCTCTTCCACAACCTCATGTAGATCGGAAGAGCACACGTACAAGTCCCGGAT
13_3440Min_neg	tggaaaggacgaaacaccgACCATATCCTCTGGGGACAGTTTAAGAGCTATGCTGGAAACAGCATAGCAAGTTTAAATAAGGCTAGTCCGTTATCAACTTGAAAAAGTGGCACCGAGTCGGTGCTTTTTTTGAAGAGGACCATATCCTCTGGGGACAGTAGGTGGGCAGATCGGAAGAGCACACGTACAAGTCCCGGAT
13_3440Min_pos	tggaaaggacgaaacaccgAGGATATGGTCCTCTTCCACGTTTAAGAGCTATGCTGGAAACAGCATAGCAAGTTTAAATAAGGCTAGTCCGTTATCAACTTGAAAAAGTGGCACCGAGTCGGTGCTTTTTTTCCCCAGAGGATATGGTCCTCTTCCACAACCTCATGGAGATCGGAAGAGCACACGTACAAGTCCCGGAT
13_3441_neg	tggaaaggacgaaacaccgAACCATATCCTCTGGGGACGTTTAAGAGCTATGCTGGAAACAGCATAGCAAGTTTAAATAAGGCTAGTCCGTTATCAACTTGAAAAAGTGGCACCGAGTCGGTGCTTTTTTTGGAAGAGAACCATATCCTCTGGGGACAGTAGGGACAAGATCGGAAGAGCACACGTACAAGTCCCGGAT
13_3441_pos	tggaaaggacgaaacaccgGATATGGTTCTCTTCCACAGTTTAAGAGCTATGCTGGAAACAGCATAGCAAGTTTAAATAAGGCTAGTCCGTTATCAACTTGAAAAAGTGGCACCGAGTCGGTGCTTTTTTTCCCAGAGGATATGGTTCTCTTCCACAACCTCAGCAAAGATCGGAAGAGCACACGTACAAGTCCCGGAT
13_3441Min_neg	tggaaaggacgaaacaccgGACCATATCCTCTGGGGACGTTTAAGAGCTATGCTGGAAACAGCATAGCAAGTTTAAATAAGGCTAGTCCGTTATCAACTTGAAAAAGTGGCACCGAGTCGGTGCTTTTTTTGGAAGAGGACCATATCCTCTGGGGACAGTAGGCGCAAGATCGGAAGAGCACACGTACAAGTCCCGGAT
13_3441Min_pos	tggaaaggacgaaacaccgGATATGGTCCTCTTCCACAGTTTAAGAGCTATGCTGGAAACAGCATAGCAAGTTTAAATAAGGCTAGTCCGTTATCAACTTGAAAAAGTGGCACCGAGTCGGTGCTTTTTTTCCCAGAGGATATGGTCCTCTTCCACAACCTCAGCCTAGATCGGAAGAGCACACGTACAAGTCCCGGAT
13_3442_neg	tggaaaggacgaaacaccgAGAACCATATCCTCTGGGGAGTTTAAGAGCTATGCTGGAAACAGCATAGCAAGTTTAAATAAGGCTAGTCCGTTATCAACTTGAAAAAGTGGCACCGAGTCGGTGCTTTTTTTTGGAAGAGAACCATATCCTCTGGGGACAGTAGCCTCAGATCGGAAGAGCACACGTACAAGTCCCGGAT
13_3442_pos	tggaaaggacgaaacaccgATATGGTTCTCTTCCACAAGTTTAAGAGCTATGCTGGAAACAGCATAGCAAGTTTAAATAAGGCTAGTCCGTTATCAACTTGAAAAAGTGGCACCGAGTCGGTGCTTTTTTTCCAGAGGATATGGTTCTCTTCCACAACCTCACCAAAAGATCGGAAGAGCACACGTACAAGTCCCGGAT
13_3442Min_neg	tggaaaggacgaaacaccgAGGACCATATCCTCTGGGGAGTTTAAGAGCTATGCTGGAAACAGCATAGCAAGTTTAAATAAGGCTAGTCCGTTATCAACTTGAAAAAGTGGCACCGAGTCGGTGCTTTTTTTTGGAAGAGGACCATATCCTCTGGGGACAGTAGACTCAGATCGGAAGAGCACACGTACAAGTCCCGGAT
13_3442Min_pos	tggaaaggacgaaacaccgATATGGTCCTCTTCCACAAGTTTAAGAGCTATGCTGGAAACAGCATAGCAAGTTTAAATAAGGCTAGTCCGTTATCAACTTGAAAAAGTGGCACCGAGTCGGTGCTTTTTTTCCAGAGGATATGGTCCTCTTCCACAACCTCACACCTAGATCGGAAGAGCACACGTACAAGTCCCGGAT
13_3443_neg	tggaaaggacgaaacaccgAGAACCATATCCTCTGGGGGTTTAAGAGCTATGCTGGAAACAGCATAGCAAGTTTAAATAAGGCTAGTCCGTTATCAACTTGAAAAAGTGGCACCGAGTCGGTGCTTTTTTTGTGGAAGAGAACCATATCCTCTGGGGACAGTAAGGGAGATCGGAAGAGCACACGTACAAGTCCCGGAT
13_3443_pos	tggaaaggacgaaacaccgATATGGTTCTCTTCCACAACGTTTAAGAGCTATGCTGGAAACAGCATAGCAAGTTTAAATAAGGCTAGTCCGTTATCAACTTGAAAAAGTGGCACCGAGTCGGTGCTTTTTTTCAGAGGATATGGTTCTCTTCCACAACCTCACCCTCCAGATCGGAAGAGCACACGTACAAGTCCCGGAT
13_3443Min_neg	tggaaaggacgaaacaccgAGGACCATATCCTCTGGGGGTTTAAGAGCTATGCTGGAAACAGCATAGCAAGTTTAAATAAGGCTAGTCCGTTATCAACTTGAAAAAGTGGCACCGAGTCGGTGCTTTTTTTGTGGAAGAGGACCATATCCTCTGGGGACAGTACCAAAGATCGGAAGAGCACACGTACAAGTCCCGGAT
13_3443Min_pos	tggaaaggacgaaacaccgATATGGTCCTCTTCCACAACGTTTAAGAGCTATGCTGGAAACAGCATAGCAAGTTTAAATAAGGCTAGTCCGTTATCAACTTGAAAAAGTGGCACCGAGTCGGTGCTTTTTTTCAGAGGATATGGTCCTCTTCCACAACCTCACCACCAAGATCGGAAGAGCACACGTACAAGTCCCGGAT
13_3444_neg	tggaaaggacgaaacaccgAGAGAACCATATCCTCTGGGGTTTAAGAGCTATGCTGGAAACAGCATAGCAAGTTTAAATAAGGCTAGTCCGTTATCAACTTGAAAAAGTGGCACCGAGTCGGTGCTTTTTTTTGTGGAAGAGAACCATATCCTCTGGGGACAGTCCTAAGATCGGAAGAGCACACGTACAAGTCCCGGAT
13_3444_pos	tggaaaggacgaaacaccgTATGGTTCTCTTCCACAACCGTTTAAGAGCTATGCTGGAAACAGCATAGCAAGTTTAAATAAGGCTAGTCCGTTATCAACTTGAAAAAGTGGCACCGAGTCGGTGCTTTTTTTAGAGGATATGGTTCTCTTCCACAACCTCACCCTGCCAGATCGGAAGAGCACACGTACAAGTCCCGGAT
13_3444Min_neg	tggaaaggacgaaacaccgAGAGGACCATATCCTCTGGGGTTTAAGAGCTATGCTGGAAACAGCATAGCAAGTTTAAATAAGGCTAGTCCGTTATCAACTTGAAAAAGTGGCACCGAGTCGGTGCTTTTTTTTGTGGAAGAGGACCATATCCTCTGGGGACAGTCTGAAGATCGGAAGAGCACACGTACAAGTCCCGGAT
13_3444Min_pos	tggaaaggacgaaacaccgTATGGTCCTCTTCCACAACCGTTTAAGAGCTATGCTGGAAACAGCATAGCAAGTTTAAATAAGGCTAGTCCGTTATCAACTTGAAAAAGTGGCACCGAGTCGGTGCTTTTTTTAGAGGATATGGTCCTCTTCCACAACCTCACCCATTTAGATCGGAAGAGCACACGTACAAGTCCCGGAT
13_3445_neg	tggaaaggacgaaacaccgAAGAGAACCATATCCTCTGGGTTTAAGAGCTATGCTGGAAACAGCATAGCAAGTTTAAATAAGGCTAGTCCGTTATCAACTTGAAAAAGTGGCACCGAGTCGGTGCTTTTTTTTTGTGGAAGAGAACCATATCCTCTGGGGACAGAACGAGATCGGAAGAGCACACGTACAAGTCCCGGAT
13_3445_pos	tggaaaggacgaaacaccgATGGTTCTCTTCCACAACCTGTTTAAGAGCTATGCTGGAAACAGCATAGCAAGTTTAAATAAGGCTAGTCCGTTATCAACTTGAAAAAGTGGCACCGAGTCGGTGCTTTTTTTGAGGATATGGTTCTCTTCCACAACCTCACCCAATAGAGATCGGAAGAGCACACGTACAAGTCCCGGAT
13_3445Min_neg	tggaaaggacgaaacaccgAAGAGGACCATATCCTCTGGGTTTAAGAGCTATGCTGGAAACAGCATAGCAAGTTTAAATAAGGCTAGTCCGTTATCAACTTGAAAAAGTGGCACCGAGTCGGTGCTTTTTTTTTGTGGAAGAGGACCATATCCTCTGGGGACAGGCTAAGATCGGAAGAGCACACGTACAAGTCCCGGAT
13_3445Min_pos	tggaaaggacgaaacaccgATGGTCCTCTTCCACAACCTGTTTAAGAGCTATGCTGGAAACAGCATAGCAAGTTTAAATAAGGCTAGTCCGTTATCAACTTGAAAAAGTGGCACCGAGTCGGTGCTTTTTTTGAGGATATGGTCCTCTTCCACAACCTCACCCAATATAGATCGGAAGAGCACACGTACAAGTCCCGGAT
13_3446_neg	tggaaaggacgaaacaccgAAGAGAACCATATCCTCTGGTTTAAGAGCTATGCTGGAAACAGCATAGCAAGTTTAAATAAGGCTAGTCCGTTATCAACTTGAAAAAGTGGCACCGAGTCGGTGCTTTTTTTGTTGTGGAAGAGAACCATATCCTCTGGGGACAAAAAAGATCGGAAGAGCACACGTACAAGTCCCGGAT
13_3446_pos	tggaaaggacgaaacaccgTGGTTCTCTTCCACAACCTCGTTTAAGAGCTATGCTGGAAACAGCATAGCAAGTTTAAATAAGGCTAGTCCGTTATCAACTTGAAAAAGTGGCACCGAGTCGGTGCTTTTTTTAGGATATGGTTCTCTTCCACAACCTCACCCAGAGAGAGATCGGAAGAGCACACGTACAAGTCCCGGAT
13_3446Min_neg	tggaaaggacgaaacaccgAAGAGGACCATATCCTCTGGTTTAAGAGCTATGCTGGAAACAGCATAGCAAGTTTAAATAAGGCTAGTCCGTTATCAACTTGAAAAAGTGGCACCGAGTCGGTGCTTTTTTTGTTGTGGAAGAGGACCATATCCTCTGGGGACAAATAAGATCGGAAGAGCACACGTACAAGTCCCGGAT
13_3446Min_pos	tggaaaggacgaaacaccgTGGTCCTCTTCCACAACCTCGTTTAAGAGCTATGCTGGAAACAGCATAGCAAGTTTAAATAAGGCTAGTCCGTTATCAACTTGAAAAAGTGGCACCGAGTCGGTGCTTTTTTTAGGATATGGTCCTCTTCCACAACCTCACCCAGCCAGAGATCGGAAGAGCACACGTACAAGTCCCGGAT
13_3447_neg	tggaaaggacgaaacaccgGAAGAGAACCATATCCTCTGTTTAAGAGCTATGCTGGAAACAGCATAGCAAGTTTAAATAAGGCTAGTCCGTTATCAACTTGAAAAAGTGGCACCGAGTCGGTGCTTTTTTTGGTTGTGGAAGAGAACCATATCCTCTGGGGACGAACAGATCGGAAGAGCACACGTACAAGTCCCGGAT
13_3447_pos	tggaaaggacgaaacaccgGTTCTCTTCCACAACCTCAGTTTAAGAGCTATGCTGGAAACAGCATAGCAAGTTTAAATAAGGCTAGTCCGTTATCAACTTGAAAAAGTGGCACCGAGTCGGTGCTTTTTTTGGATATGGTTCTCTTCCACAACCTCACCCAGCCGTGAGATCGGAAGAGCACACGTACAAGTCCCGGAT
13_3447Min_neg	tggaaaggacgaaacaccgGAAGAGGACCATATCCTCTGTTTAAGAGCTATGCTGGAAACAGCATAGCAAGTTTAAATAAGGCTAGTCCGTTATCAACTTGAAAAAGTGGCACCGAGTCGGTGCTTTTTTTGGTTGTGGAAGAGGACCATATCCTCTGGGGACATCAAGATCGGAAGAGCACACGTACAAGTCCCGGAT
13_3447Min_pos	tggaaaggacgaaacaccgGTCCTCTTCCACAACCTCAGTTTAAGAGCTATGCTGGAAACAGCATAGCAAGTTTAAATAAGGCTAGTCCGTTATCAACTTGAAAAAGTGGCACCGAGTCGGTGCTTTTTTTGGATATGGTCCTCTTCCACAACCTCACCCAGCCAAGAGATCGGAAGAGCACACGTACAAGTCCCGGAT
13_3448_neg	tggaaaggacgaaacaccgTGGAAGAGAACCATATCCTCGTTTAAGAGCTATGCTGGAAACAGCATAGCAAGTTTAAATAAGGCTAGTCCGTTATCAACTTGAAAAAGTGGCACCGAGTCGGTGCTTTTTTTAGGTTGTGGAAGAGAACCATATCCTCTGGGGATTCAAGATCGGAAGAGCACACGTACAAGTCCCGGAT
13_3448_pos	tggaaaggacgaaacaccgTTCTCTTCCACAACCTCACGTTTAAGAGCTATGCTGGAAACAGCATAGCAAGTTTAAATAAGGCTAGTCCGTTATCAACTTGAAAAAGTGGCACCGAGTCGGTGCTTTTTTTGATATGGTTCTCTTCCACAACCTCACCCAGCCTCCCAGATCGGAAGAGCACACGTACAAGTCCCGGAT
13_3448Min_neg	tggaaaggacgaaacaccgTGGAAGAGGACCATATCCTCGTTTAAGAGCTATGCTGGAAACAGCATAGCAAGTTTAAATAAGGCTAGTCCGTTATCAACTTGAAAAAGTGGCACCGAGTCGGTGCTTTTTTTAGGTTGTGGAAGAGGACCATATCCTCTGGGGAGGCCAGATCGGAAGAGCACACGTACAAGTCCCGGAT
13_3448Min_pos	tggaaaggacgaaacaccgTCCTCTTCCACAACCTCACGTTTAAGAGCTATGCTGGAAACAGCATAGCAAGTTTAAATAAGGCTAGTCCGTTATCAACTTGAAAAAGTGGCACCGAGTCGGTGCTTTTTTTGATATGGTCCTCTTCCACAACCTCACCCAGCCGGACAGATCGGAAGAGCACACGTACAAGTCCCGGAT
13_3449_neg	tggaaaggacgaaacaccgTGGAAGAGAACCATATCCTGTTTAAGAGCTATGCTGGAAACAGCATAGCAAGTTTAAATAAGGCTAGTCCGTTATCAACTTGAAAAAGTGGCACCGAGTCGGTGCTTTTTTTGAGGTTGTGGAAGAGAACCATATCCTCTGGGGAGCGAGATCGGAAGAGCACACGTACAAGTCCCGGAT
13_3449_pos	tggaaaggacgaaacaccgTTCTCTTCCACAACCTCACCGTTTAAGAGCTATGCTGGAAACAGCATAGCAAGTTTAAATAAGGCTAGTCCGTTATCAACTTGAAAAAGTGGCACCGAGTCGGTGCTTTTTTTATATGGTTCTCTTCCACAACCTCACCCAGCCACACGAGATCGGAAGAGCACACGTACAAGTCCCGGAT
13_3449Min_neg	tggaaaggacgaaacaccgTGGAAGAGGACCATATCCTGTTTAAGAGCTATGCTGGAAACAGCATAGCAAGTTTAAATAAGGCTAGTCCGTTATCAACTTGAAAAAGTGGCACCGAGTCGGTGCTTTTTTTGAGGTTGTGGAAGAGGACCATATCCTCTGGGGGGTTAGATCGGAAGAGCACACGTACAAGTCCCGGAT
13_3449Min_pos	tggaaaggacgaaacaccgTCCTCTTCCACAACCTCACCGTTTAAGAGCTATGCTGGAAACAGCATAGCAAGTTTAAATAAGGCTAGTCCGTTATCAACTTGAAAAAGTGGCACCGAGTCGGTGCTTTTTTTATATGGTCCTCTTCCACAACCTCACCCAGCCACATAAGATCGGAAGAGCACACGTACAAGTCCCGGAT
13_3450_neg	tggaaaggacgaaacaccgTGTGGAAGAGAACCATATCCGTTTAAGAGCTATGCTGGAAACAGCATAGCAAGTTTAAATAAGGCTAGTCCGTTATCAACTTGAAAAAGTGGCACCGAGTCGGTGCTTTTTTTTGAGGTTGTGGAAGAGAACCATATCCTCTGGGGACGAGATCGGAAGAGCACACGTACAAGTCCCGGAT
13_3450_pos	tggaaaggacgaaacaccgTCTCTTCCACAACCTCACCCGTTTAAGAGCTATGCTGGAAACAGCATAGCAAGTTTAAATAAGGCTAGTCCGTTATCAACTTGAAAAAGTGGCACCGAGTCGGTGCTTTTTTTTATGGTTCTCTTCCACAACCTCACCCAGCCAAAGTGAGATCGGAAGAGCACACGTACAAGTCCCGGAT
13_3450Min_neg	tggaaaggacgaaacaccgTGTGGAAGAGGACCATATCCGTTTAAGAGCTATGCTGGAAACAGCATAGCAAGTTTAAATAAGGCTAGTCCGTTATCAACTTGAAAAAGTGGCACCGAGTCGGTGCTTTTTTTTGAGGTTGTGGAAGAGGACCATATCCTCTGGGAAGCAGATCGGAAGAGCACACGTACAAGTCCCGGAT
13_3450Min_pos	tggaaaggacgaaacaccgCCTCTTCCACAACCTCACCCGTTTAAGAGCTATGCTGGAAACAGCATAGCAAGTTTAAATAAGGCTAGTCCGTTATCAACTTGAAAAAGTGGCACCGAGTCGGTGCTTTTTTTTATGGTCCTCTTCCACAACCTCACCCAGCCAAGATTAGATCGGAAGAGCACACGTACAAGTCCCGGAT
13_3451_neg	tggaaaggacgaaacaccgTTGTGGAAGAGAACCATATCGTTTAAGAGCTATGCTGGAAACAGCATAGCAAGTTTAAATAAGGCTAGTCCGTTATCAACTTGAAAAAGTGGCACCGAGTCGGTGCTTTTTTTGTGAGGTTGTGGAAGAGAACCATATCCTCTGGTCACAGATCGGAAGAGCACACGTACAAGTCCCGGAT
13_3451_pos	tggaaaggacgaaacaccgCTCTTCCACAACCTCACCCAGTTTAAGAGCTATGCTGGAAACAGCATAGCAAGTTTAAATAAGGCTAGTCCGTTATCAACTTGAAAAAGTGGCACCGAGTCGGTGCTTTTTTTATGGTTCTCTTCCACAACCTCACCCAGCCAAGTGTCAGATCGGAAGAGCACACGTACAAGTCCCGGAT
13_3451Min_neg	tggaaaggacgaaacaccgTTGTGGAAGAGGACCATATCGTTTAAGAGCTATGCTGGAAACAGCATAGCAAGTTTAAATAAGGCTAGTCCGTTATCAACTTGAAAAAGTGGCACCGAGTCGGTGCTTTTTTTGTGAGGTTGTGGAAGAGGACCATATCCTCTGGTTCTAGATCGGAAGAGCACACGTACAAGTCCCGGAT
13_3452_neg	tggaaaggacgaaacaccgTTGTGGAAGAGAACCATATGTTTAAGAGCTATGCTGGAAACAGCATAGCAAGTTTAAATAAGGCTAGTCCGTTATCAACTTGAAAAAGTGGCACCGAGTCGGTGCTTTTTTTGGTGAGGTTGTGGAAGAGAACCATATCCTCTGTAGGAGATCGGAAGAGCACACGTACAAGTCCCGGAT
13_3452_pos	tggaaaggacgaaacaccgTCTTCCACAACCTCACCCAGGTTTAAGAGCTATGCTGGAAACAGCATAGCAAGTTTAAATAAGGCTAGTCCGTTATCAACTTGAAAAAGTGGCACCGAGTCGGTGCTTTTTTTTGGTTCTCTTCCACAACCTCACCCAGCCAAGACGACAGATCGGAAGAGCACACGTACAAGTCCCGGAT
13_3452Min_neg	tggaaaggacgaaacaccgTTGTGGAAGAGGACCATATGTTTAAGAGCTATGCTGGAAACAGCATAGCAAGTTTAAATAAGGCTAGTCCGTTATCAACTTGAAAAAGTGGCACCGAGTCGGTGCTTTTTTTGGTGAGGTTGTGGAAGAGGACCATATCCTCTGAGACAGATCGGAAGAGCACACGTACAAGTCCCGGAT
13_3453_neg	tggaaaggacgaaacaccgGTTGTGGAAGAGAACCATAGTTTAAGAGCTATGCTGGAAACAGCATAGCAAGTTTAAATAAGGCTAGTCCGTTATCAACTTGAAAAAGTGGCACCGAGTCGGTGCTTTTTTTGGGTGAGGTTGTGGAAGAGAACCATATCCTCTGAGAAGATCGGAAGAGCACACGTACAAGTCCCGGAT
13_3453_pos	tggaaaggacgaaacaccgCTTCCACAACCTCACCCAGCGTTTAAGAGCTATGCTGGAAACAGCATAGCAAGTTTAAATAAGGCTAGTCCGTTATCAACTTGAAAAAGTGGCACCGAGTCGGTGCTTTTTTTGGTTCTCTTCCACAACCTCACCCAGCCAAGAGGCGTAGATCGGAAGAGCACACGTACAAGTCCCGGAT
13_3453Min_neg	tggaaaggacgaaacaccgGTTGTGGAAGAGGACCATAGTTTAAGAGCTATGCTGGAAACAGCATAGCAAGTTTAAATAAGGCTAGTCCGTTATCAACTTGAAAAAGTGGCACCGAGTCGGTGCTTTTTTTGGGTGAGGTTGTGGAAGAGGACCATATCCTCTGATGAGATCGGAAGAGCACACGTACAAGTCCCGGAT
13_3454_neg	tggaaaggacgaaacaccgAGGTTGTGGAAGAGAACCATGTTTAAGAGCTATGCTGGAAACAGCATAGCAAGTTTAAATAAGGCTAGTCCGTTATCAACTTGAAAAAGTGGCACCGAGTCGGTGCTTTTTTTTGGGTGAGGTTGTGGAAGAGAACCATATCCTCCATCAGATCGGAAGAGCACACGTACAAGTCCCGGAT
13_3454_pos	tggaaaggacgaaacaccgTTCCACAACCTCACCCAGCCGTTTAAGAGCTATGCTGGAAACAGCATAGCAAGTTTAAATAAGGCTAGTCCGTTATCAACTTGAAAAAGTGGCACCGAGTCGGTGCTTTTTTTGTTCTCTTCCACAACCTCACCCAGCCAAGAGGCTTCAGATCGGAAGAGCACACGTACAAGTCCCGGAT
13_3454Min_neg	tggaaaggacgaaacaccgAGGTTGTGGAAGAGGACCATGTTTAAGAGCTATGCTGGAAACAGCATAGCAAGTTTAAATAAGGCTAGTCCGTTATCAACTTGAAAAAGTGGCACCGAGTCGGTGCTTTTTTTTGGGTGAGGTTGTGGAAGAGGACCATATCCTCACCGAGATCGGAAGAGCACACGTACAAGTCCCGGAT
13_3455_neg	tggaaaggacgaaacaccgAGGTTGTGGAAGAGAACCAGTTTAAGAGCTATGCTGGAAACAGCATAGCAAGTTTAAATAAGGCTAGTCCGTTATCAACTTGAAAAAGTGGCACCGAGTCGGTGCTTTTTTTCTGGGTGAGGTTGTGGAAGAGAACCATATCCTGGTGAGATCGGAAGAGCACACGTACAAGTCCCGGAT
13_3455_pos	tggaaaggacgaaacaccgTCCACAACCTCACCCAGCCAGTTTAAGAGCTATGCTGGAAACAGCATAGCAAGTTTAAATAAGGCTAGTCCGTTATCAACTTGAAAAAGTGGCACCGAGTCGGTGCTTTTTTTTTCTCTTCCACAACCTCACCCAGCCAAGAGGTTTTCAGATCGGAAGAGCACACGTACAAGTCCCGGAT
13_3455Min_neg	tggaaaggacgaaacaccgAGGTTGTGGAAGAGGACCAGTTTAAGAGCTATGCTGGAAACAGCATAGCAAGTTTAAATAAGGCTAGTCCGTTATCAACTTGAAAAAGTGGCACCGAGTCGGTGCTTTTTTTCTGGGTGAGGTTGTGGAAGAGGACCATATCCTGTCTAGATCGGAAGAGCACACGTACAAGTCCCGGAT
13_3456_neg	tggaaaggacgaaacaccgTGAGGTTGTGGAAGAGAACCGTTTAAGAGCTATGCTGGAAACAGCATAGCAAGTTTAAATAAGGCTAGTCCGTTATCAACTTGAAAAAGTGGCACCGAGTCGGTGCTTTTTTTGCTGGGTGAGGTTGTGGAAGAGAACCATATCCGAGGAGATCGGAAGAGCACACGTACAAGTCCCGGAT
13_3456_pos	tggaaaggacgaaacaccgCCACAACCTCACCCAGCCAAGTTTAAGAGCTATGCTGGAAACAGCATAGCAAGTTTAAATAAGGCTAGTCCGTTATCAACTTGAAAAAGTGGCACCGAGTCGGTGCTTTTTTTTCTCTTCCACAACCTCACCCAGCCAAGAGGTACAGTAGATCGGAAGAGCACACGTACAAGTCCCGGAT
13_3456Min_neg	tggaaaggacgaaacaccgTGAGGTTGTGGAAGAGGACCGTTTAAGAGCTATGCTGGAAACAGCATAGCAAGTTTAAATAAGGCTAGTCCGTTATCAACTTGAAAAAGTGGCACCGAGTCGGTGCTTTTTTTGCTGGGTGAGGTTGTGGAAGAGGACCATATCCTCGCAGATCGGAAGAGCACACGTACAAGTCCCGGAT
13_3457_neg	tggaaaggacgaaacaccgTGAGGTTGTGGAAGAGAACGTTTAAGAGCTATGCTGGAAACAGCATAGCAAGTTTAAATAAGGCTAGTCCGTTATCAACTTGAAAAAGTGGCACCGAGTCGGTGCTTTTTTTGGCTGGGTGAGGTTGTGGAAGAGAACCATATCGCACAGATCGGAAGAGCACACGTACAAGTCCCGGAT
13_3457_pos	tggaaaggacgaaacaccgCACAACCTCACCCAGCCAAGGTTTAAGAGCTATGCTGGAAACAGCATAGCAAGTTTAAATAAGGCTAGTCCGTTATCAACTTGAAAAAGTGGCACCGAGTCGGTGCTTTTTTTCTCTTCCACAACCTCACCCAGCCAAGAGGTAATTGCAGATCGGAAGAGCACACGTACAAGTCCCGGAT
13_3457Min_neg	tggaaaggacgaaacaccgTGAGGTTGTGGAAGAGGACGTTTAAGAGCTATGCTGGAAACAGCATAGCAAGTTTAAATAAGGCTAGTCCGTTATCAACTTGAAAAAGTGGCACCGAGTCGGTGCTTTTTTTGGCTGGGTGAGGTTGTGGAAGAGGACCATATCGCGAAGATCGGAAGAGCACACGTACAAGTCCCGGAT
13_3458_neg	tggaaaggacgaaacaccgGTGAGGTTGTGGAAGAGAAGTTTAAGAGCTATGCTGGAAACAGCATAGCAAGTTTAAATAAGGCTAGTCCGTTATCAACTTGAAAAAGTGGCACCGAGTCGGTGCTTTTTTTTGGCTGGGTGAGGTTGTGGAAGAGAACCATATGGCAAGATCGGAAGAGCACACGTACAAGTCCCGGAT
13_3458_pos	tggaaaggacgaaacaccgACAACCTCACCCAGCCAAGAGTTTAAGAGCTATGCTGGAAACAGCATAGCAAGTTTAAATAAGGCTAGTCCGTTATCAACTTGAAAAAGTGGCACCGAGTCGGTGCTTTTTTTTCTTCCACAACCTCACCCAGCCAAGAGGTAAGCGTAAGATCGGAAGAGCACACGTACAAGTCCCGGAT
13_3458Min_neg	tggaaaggacgaaacaccgGTGAGGTTGTGGAAGAGGAGTTTAAGAGCTATGCTGGAAACAGCATAGCAAGTTTAAATAAGGCTAGTCCGTTATCAACTTGAAAAAGTGGCACCGAGTCGGTGCTTTTTTTTGGCTGGGTGAGGTTGTGGAAGAGGACCATATTCAAAGATCGGAAGAGCACACGTACAAGTCCCGGAT
13_3459_neg	tggaaaggacgaaacaccgGGTGAGGTTGTGGAAGAGAGTTTAAGAGCTATGCTGGAAACAGCATAGCAAGTTTAAATAAGGCTAGTCCGTTATCAACTTGAAAAAGTGGCACCGAGTCGGTGCTTTTTTTTTGGCTGGGTGAGGTTGTGGAAGAGAACCATAATGCAGATCGGAAGAGCACACGTACAAGTCCCGGAT
13_3459_pos	tggaaaggacgaaacaccgCAACCTCACCCAGCCAAGAGGTTTAAGAGCTATGCTGGAAACAGCATAGCAAGTTTAAATAAGGCTAGTCCGTTATCAACTTGAAAAAGTGGCACCGAGTCGGTGCTTTTTTTCTTCCACAACCTCACCCAGCCAAGAGGTAAGGTGGGAGATCGGAAGAGCACACGTACAAGTCCCGGAT
13_3459Min_neg	tggaaaggacgaaacaccgGGTGAGGTTGTGGAAGAGGGTTTAAGAGCTATGCTGGAAACAGCATAGCAAGTTTAAATAAGGCTAGTCCGTTATCAACTTGAAAAAGTGGCACCGAGTCGGTGCTTTTTTTTTGGCTGGGTGAGGTTGTGGAAGAGGACCATAGGTCAGATCGGAAGAGCACACGTACAAGTCCCGGAT
13_3460_neg	tggaaaggacgaaacaccgTGGGTGAGGTTGTGGAAGAGGTTTAAGAGCTATGCTGGAAACAGCATAGCAAGTTTAAATAAGGCTAGTCCGTTATCAACTTGAAAAAGTGGCACCGAGTCGGTGCTTTTTTTCTTGGCTGGGTGAGGTTGTGGAAGAGAACCATCGCCAGATCGGAAGAGCACACGTACAAGTCCCGGAT
13_3460_pos	tggaaaggacgaaacaccgAACCTCACCCAGCCAAGAGGGTTTAAGAGCTATGCTGGAAACAGCATAGCAAGTTTAAATAAGGCTAGTCCGTTATCAACTTGAAAAAGTGGCACCGAGTCGGTGCTTTTTTTTTCCACAACCTCACCCAGCCAAGAGGTAAGGGAAGGAGATCGGAAGAGCACACGTACAAGTCCCGGAT
13_3461_neg	tggaaaggacgaaacaccgCTGGGTGAGGTTGTGGAAGAGTTTAAGAGCTATGCTGGAAACAGCATAGCAAGTTTAAATAAGGCTAGTCCGTTATCAACTTGAAAAAGTGGCACCGAGTCGGTGCTTTTTTTTCTTGGCTGGGTGAGGTTGTGGAAGAGAACCACTCGAGATCGGAAGAGCACACGTACAAGTCCCGGAT
13_3461_pos	tggaaaggacgaaacaccgACCTCACCCAGCCAAGAGGTGTTTAAGAGCTATGCTGGAAACAGCATAGCAAGTTTAAATAAGGCTAGTCCGTTATCAACTTGAAAAAGTGGCACCGAGTCGGTGCTTTTTTTTCCACAACCTCACCCAGCCAAGAGGTAAGGGTGACTAGATCGGAAGAGCACACGTACAAGTCCCGGAT
13_3462_neg	tggaaaggacgaaacaccgCTGGGTGAGGTTGTGGAAGGTTTAAGAGCTATGCTGGAAACAGCATAGCAAGTTTAAATAAGGCTAGTCCGTTATCAACTTGAAAAAGTGGCACCGAGTCGGTGCTTTTTTTCTCTTGGCTGGGTGAGGTTGTGGAAGAGAACCTCGTAGATCGGAAGAGCACACGTACAAGTCCCGGAT
13_3462_pos	tggaaaggacgaaacaccgCCTCACCCAGCCAAGAGGTAGTTTAAGAGCTATGCTGGAAACAGCATAGCAAGTTTAAATAAGGCTAGTCCGTTATCAACTTGAAAAAGTGGCACCGAGTCGGTGCTTTTTTTCCACAACCTCACCCAGCCAAGAGGTAAGGGTGCTTTAGATCGGAAGAGCACACGTACAAGTCCCGGAT
13_3463_neg	tggaaaggacgaaacaccgGCTGGGTGAGGTTGTGGAAGTTTAAGAGCTATGCTGGAAACAGCATAGCAAGTTTAAATAAGGCTAGTCCGTTATCAACTTGAAAAAGTGGCACCGAGTCGGTGCTTTTTTTCCTCTTGGCTGGGTGAGGTTGTGGAAGAGAACGCAGAGATCGGAAGAGCACACGTACAAGTCCCGGAT
13_3463_pos	tggaaaggacgaaacaccgCTCACCCAGCCAAGAGGTAAGTTTAAGAGCTATGCTGGAAACAGCATAGCAAGTTTAAATAAGGCTAGTCCGTTATCAACTTGAAAAAGTGGCACCGAGTCGGTGCTTTTTTTCACAACCTCACCCAGCCAAGAGGTAAGGGTGGTCAGAGATCGGAAGAGCACACGTACAAGTCCCGGAT
13_3464_neg	tggaaaggacgaaacaccgTGGCTGGGTGAGGTTGTGGAGTTTAAGAGCTATGCTGGAAACAGCATAGCAAGTTTAAATAAGGCTAGTCCGTTATCAACTTGAAAAAGTGGCACCGAGTCGGTGCTTTTTTTACCTCTTGGCTGGGTGAGGTTGTGGAAGAGAAATCCAGATCGGAAGAGCACACGTACAAGTCCCGGAT
13_3464_pos	tggaaaggacgaaacaccgTCACCCAGCCAAGAGGTAAGGTTTAAGAGCTATGCTGGAAACAGCATAGCAAGTTTAAATAAGGCTAGTCCGTTATCAACTTGAAAAAGTGGCACCGAGTCGGTGCTTTTTTTACAACCTCACCCAGCCAAGAGGTAAGGGTGGGCCACAGATCGGAAGAGCACACGTACAAGTCCCGGAT
13_3465_neg	tggaaaggacgaaacaccgTTGGCTGGGTGAGGTTGTGGGTTTAAGAGCTATGCTGGAAACAGCATAGCAAGTTTAAATAAGGCTAGTCCGTTATCAACTTGAAAAAGTGGCACCGAGTCGGTGCTTTTTTTTACCTCTTGGCTGGGTGAGGTTGTGGAAGAGAGCTTAGATCGGAAGAGCACACGTACAAGTCCCGGAT
13_3465_pos	tggaaaggacgaaacaccgCACCCAGCCAAGAGGTAAGGGTTTAAGAGCTATGCTGGAAACAGCATAGCAAGTTTAAATAAGGCTAGTCCGTTATCAACTTGAAAAAGTGGCACCGAGTCGGTGCTTTTTTTCAACCTCACCCAGCCAAGAGGTAAGGGTGGGTTTGAAGATCGGAAGAGCACACGTACAAGTCCCGGAT
13_3466_neg	tggaaaggacgaaacaccgCTTGGCTGGGTGAGGTTGTGGTTTAAGAGCTATGCTGGAAACAGCATAGCAAGTTTAAATAAGGCTAGTCCGTTATCAACTTGAAAAAGTGGCACCGAGTCGGTGCTTTTTTTTTACCTCTTGGCTGGGTGAGGTTGTGGAAGAGATTAAGATCGGAAGAGCACACGTACAAGTCCCGGAT
13_3466_pos	tggaaaggacgaaacaccgACCCAGCCAAGAGGTAAGGGGTTTAAGAGCTATGCTGGAAACAGCATAGCAAGTTTAAATAAGGCTAGTCCGTTATCAACTTGAAAAAGTGGCACCGAGTCGGTGCTTTTTTTAACCTCACCCAGCCAAGAGGTAAGGGTGGGTCCGAGAGATCGGAAGAGCACACGTACAAGTCCCGGAT
13_3467_neg	tggaaaggacgaaacaccgTCTTGGCTGGGTGAGGTTGTGTTTAAGAGCTATGCTGGAAACAGCATAGCAAGTTTAAATAAGGCTAGTCCGTTATCAACTTGAAAAAGTGGCACCGAGTCGGTGCTTTTTTTCTTACCTCTTGGCTGGGTGAGGTTGTGGAAGAGGAAAGATCGGAAGAGCACACGTACAAGTCCCGGAT
13_3467_pos	tggaaaggacgaaacaccgCCCAGCCAAGAGGTAAGGGTGTTTAAGAGCTATGCTGGAAACAGCATAGCAAGTTTAAATAAGGCTAGTCCGTTATCAACTTGAAAAAGTGGCACCGAGTCGGTGCTTTTTTTACCTCACCCAGCCAAGAGGTAAGGGTGGGTCAATTGAGATCGGAAGAGCACACGTACAAGTCCCGGAT
13_3468_neg	tggaaaggacgaaacaccgCTCTTGGCTGGGTGAGGTTGGTTTAAGAGCTATGCTGGAAACAGCATAGCAAGTTTAAATAAGGCTAGTCCGTTATCAACTTGAAAAAGTGGCACCGAGTCGGTGCTTTTTTTCCTTACCTCTTGGCTGGGTGAGGTTGTGGAAGCCCTAGATCGGAAGAGCACACGTACAAGTCCCGGAT
13_3468_pos	tggaaaggacgaaacaccgCCAGCCAAGAGGTAAGGGTGGTTTAAGAGCTATGCTGGAAACAGCATAGCAAGTTTAAATAAGGCTAGTCCGTTATCAACTTGAAAAAGTGGCACCGAGTCGGTGCTTTTTTTCCTCACCCAGCCAAGAGGTAAGGGTGGGTCAGCTGTAGATCGGAAGAGCACACGTACAAGTCCCGGAT
13_3469_neg	tggaaaggacgaaacaccgCCTCTTGGCTGGGTGAGGTTGTTTAAGAGCTATGCTGGAAACAGCATAGCAAGTTTAAATAAGGCTAGTCCGTTATCAACTTGAAAAAGTGGCACCGAGTCGGTGCTTTTTTTCCCTTACCTCTTGGCTGGGTGAGGTTGTGGAAAGCCAGATCGGAAGAGCACACGTACAAGTCCCGGAT
13_3469_pos	tggaaaggacgaaacaccgCAGCCAAGAGGTAAGGGTGGGTTTAAGAGCTATGCTGGAAACAGCATAGCAAGTTTAAATAAGGCTAGTCCGTTATCAACTTGAAAAAGTGGCACCGAGTCGGTGCTTTTTTTCTCACCCAGCCAAGAGGTAAGGGTGGGTCAGCACTTAGATCGGAAGAGCACACGTACAAGTCCCGGAT
13_3470_neg	tggaaaggacgaaacaccgACCTCTTGGCTGGGTGAGGTGTTTAAGAGCTATGCTGGAAACAGCATAGCAAGTTTAAATAAGGCTAGTCCGTTATCAACTTGAAAAAGTGGCACCGAGTCGGTGCTTTTTTTACCCTTACCTCTTGGCTGGGTGAGGTTGTGGAGTACAGATCGGAAGAGCACACGTACAAGTCCCGGAT
13_3470_pos	tggaaaggacgaaacaccgAGCCAAGAGGTAAGGGTGGGGTTTAAGAGCTATGCTGGAAACAGCATAGCAAGTTTAAATAAGGCTAGTCCGTTATCAACTTGAAAAAGTGGCACCGAGTCGGTGCTTTTTTTTCACCCAGCCAAGAGGTAAGGGTGGGTCAGCCCTCAAGATCGGAAGAGCACACGTACAAGTCCCGGAT
13_3471_neg	tggaaaggacgaaacaccgTACCTCTTGGCTGGGTGAGGGTTTAAGAGCTATGCTGGAAACAGCATAGCAAGTTTAAATAAGGCTAGTCCGTTATCAACTTGAAAAAGTGGCACCGAGTCGGTGCTTTTTTTCACCCTTACCTCTTGGCTGGGTGAGGTTGTGGATCTAGATCGGAAGAGCACACGTACAAGTCCCGGAT
13_3471_pos	tggaaaggacgaaacaccgCCAAGAGGTAAGGGTGGGTGTTTAAGAGCTATGCTGGAAACAGCATAGCAAGTTTAAATAAGGCTAGTCCGTTATCAACTTGAAAAAGTGGCACCGAGTCGGTGCTTTTTTTCACCCAGCCAAGAGGTAAGGGTGGGTCAGCCCAACTAGATCGGAAGAGCACACGTACAAGTCCCGGAT
13_3472_neg	tggaaaggacgaaacaccgTTACCTCTTGGCTGGGTGAGGTTTAAGAGCTATGCTGGAAACAGCATAGCAAGTTTAAATAAGGCTAGTCCGTTATCAACTTGAAAAAGTGGCACCGAGTCGGTGCTTTTTTTCCACCCTTACCTCTTGGCTGGGTGAGGTTGTGTATGAGATCGGAAGAGCACACGTACAAGTCCCGGAT
13_3472_pos	tggaaaggacgaaacaccgCCAAGAGGTAAGGGTGGGTCGTTTAAGAGCTATGCTGGAAACAGCATAGCAAGTTTAAATAAGGCTAGTCCGTTATCAACTTGAAAAAGTGGCACCGAGTCGGTGCTTTTTTTACCCAGCCAAGAGGTAAGGGTGGGTCAGCCCCGACCAGATCGGAAGAGCACACGTACAAGTCCCGGAT
13_3473_neg	tggaaaggacgaaacaccgCTTACCTCTTGGCTGGGTGAGTTTAAGAGCTATGCTGGAAACAGCATAGCAAGTTTAAATAAGGCTAGTCCGTTATCAACTTGAAAAAGTGGCACCGAGTCGGTGCTTTTTTTCCCACCCTTACCTCTTGGCTGGGTGAGGTTGTTTACAGATCGGAAGAGCACACGTACAAGTCCCGGAT
13_3473_pos	tggaaaggacgaaacaccgCAAGAGGTAAGGGTGGGTCAGTTTAAGAGCTATGCTGGAAACAGCATAGCAAGTTTAAATAAGGCTAGTCCGTTATCAACTTGAAAAAGTGGCACCGAGTCGGTGCTTTTTTTCCCAGCCAAGAGGTAAGGGTGGGTCAGCCCCATCTGAGATCGGAAGAGCACACGTACAAGTCCCGGAT
13_3474_neg	tggaaaggacgaaacaccgCCTTACCTCTTGGCTGGGTGGTTTAAGAGCTATGCTGGAAACAGCATAGCAAGTTTAAATAAGGCTAGTCCGTTATCAACTTGAAAAAGTGGCACCGAGTCGGTGCTTTTTTTACCCACCCTTACCTCTTGGCTGGGTGAGGTTGAAGTAGATCGGAAGAGCACACGTACAAGTCCCGGAT
13_3474_pos	tggaaaggacgaaacaccgAAGAGGTAAGGGTGGGTCAGGTTTAAGAGCTATGCTGGAAACAGCATAGCAAGTTTAAATAAGGCTAGTCCGTTATCAACTTGAAAAAGTGGCACCGAGTCGGTGCTTTTTTTCCAGCCAAGAGGTAAGGGTGGGTCAGCCCCACCTACAGATCGGAAGAGCACACGTACAAGTCCCGGAT
13_3476_neg	tggaaaggacgaaacaccgACCCTTACCTCTTGGCTGGGGTTTAAGAGCTATGCTGGAAACAGCATAGCAAGTTTAAATAAGGCTAGTCCGTTATCAACTTGAAAAAGTGGCACCGAGTCGGTGCTTTTTTTTGACCCACCCTTACCTCTTGGCTGGGTGAGGTCCTTAGATCGGAAGAGCACACGTACAAGTCCCGGAT
13_3476_pos	tggaaaggacgaaacaccgAGGTAAGGGTGGGTCAGCCGTTTAAGAGCTATGCTGGAAACAGCATAGCAAGTTTAAATAAGGCTAGTCCGTTATCAACTTGAAAAAGTGGCACCGAGTCGGTGCTTTTTTTAGCCAAGAGGTAAGGGTGGGTCAGCCCCACCCATCGAGATCGGAAGAGCACACGTACAAGTCCCGGAT
13_3478_neg	tggaaaggacgaaacaccgCCACCCTTACCTCTTGGCTGGTTTAAGAGCTATGCTGGAAACAGCATAGCAAGTTTAAATAAGGCTAGTCCGTTATCAACTTGAAAAAGTGGCACCGAGTCGGTGCTTTTTTTGCTGACCCACCCTTACCTCTTGGCTGGGTGAGTATAAGATCGGAAGAGCACACGTACAAGTCCCGGAT
13_3478_pos	tggaaaggacgaaacaccgGTAAGGGTGGGTCAGCCCCGTTTAAGAGCTATGCTGGAAACAGCATAGCAAGTTTAAATAAGGCTAGTCCGTTATCAACTTGAAAAAGTGGCACCGAGTCGGTGCTTTTTTTCCAAGAGGTAAGGGTGGGTCAGCCCCACCCCCTGAAAGATCGGAAGAGCACACGTACAAGTCCCGGAT
13_3480_neg	tggaaaggacgaaacaccgACCCACCCTTACCTCTTGGCGTTTAAGAGCTATGCTGGAAACAGCATAGCAAGTTTAAATAAGGCTAGTCCGTTATCAACTTGAAAAAGTGGCACCGAGTCGGTGCTTTTTTTGGGCTGACCCACCCTTACCTCTTGGCTGGGTGAGGTAGATCGGAAGAGCACACGTACAAGTCCCGGAT
13_3480_pos	tggaaaggacgaaacaccgTAAGGGTGGGTCAGCCCCACGTTTAAGAGCTATGCTGGAAACAGCATAGCAAGTTTAAATAAGGCTAGTCCGTTATCAACTTGAAAAAGTGGCACCGAGTCGGTGCTTTTTTTAAGAGGTAAGGGTGGGTCAGCCCCACCCCCCCGTGTAGATCGGAAGAGCACACGTACAAGTCCCGGAT
13_3482_neg	tggaaaggacgaaacaccgTGACCCACCCTTACCTCTTGGTTTAAGAGCTATGCTGGAAACAGCATAGCAAGTTTAAATAAGGCTAGTCCGTTATCAACTTGAAAAAGTGGCACCGAGTCGGTGCTTTTTTTTGGGGCTGACCCACCCTTACCTCTTGGCTGGGTTAGAGATCGGAAGAGCACACGTACAAGTCCCGGAT
13_3482_pos	tggaaaggacgaaacaccgAGGGTGGGTCAGCCCCACCCGTTTAAGAGCTATGCTGGAAACAGCATAGCAAGTTTAAATAAGGCTAGTCCGTTATCAACTTGAAAAAGTGGCACCGAGTCGGTGCTTTTTTTGAGGTAAGGGTGGGTCAGCCCCACCCCCCCAAGCCCAGATCGGAAGAGCACACGTACAAGTCCCGGAT
13_3484_neg	tggaaaggacgaaacaccgCTGACCCACCCTTACCTCTGTTTAAGAGCTATGCTGGAAACAGCATAGCAAGTTTAAATAAGGCTAGTCCGTTATCAACTTGAAAAAGTGGCACCGAGTCGGTGCTTTTTTTGGTGGGGCTGACCCACCCTTACCTCTTGGCTGTCTAAGATCGGAAGAGCACACGTACAAGTCCCGGAT
13_3484_pos	tggaaaggacgaaacaccgGTGGGTCAGCCCCACCCCCGTTTAAGAGCTATGCTGGAAACAGCATAGCAAGTTTAAATAAGGCTAGTCCGTTATCAACTTGAAAAAGTGGCACCGAGTCGGTGCTTTTTTTGGTAAGGGTGGGTCAGCCCCACCCCCCCAACCTAGAAGATCGGAAGAGCACACGTACAAGTCCCGGAT
13_3486_neg	tggaaaggacgaaacaccgGGCTGACCCACCCTTACCTGTTTAAGAGCTATGCTGGAAACAGCATAGCAAGTTTAAATAAGGCTAGTCCGTTATCAACTTGAAAAAGTGGCACCGAGTCGGTGCTTTTTTTGGGGTGGGGCTGACCCACCCTTACCTCTTGGCGAGTAGATCGGAAGAGCACACGTACAAGTCCCGGAT
13_3486_pos	tggaaaggacgaaacaccgTGGGTCAGCCCCACCCCCCCGTTTAAGAGCTATGCTGGAAACAGCATAGCAAGTTTAAATAAGGCTAGTCCGTTATCAACTTGAAAAAGTGGCACCGAGTCGGTGCTTTTTTTTAAGGGTGGGTCAGCCCCACCCCCCCAACCTTTTGGAGATCGGAAGAGCACACGTACAAGTCCCGGAT
13_3488_neg	tggaaaggacgaaacaccgTGGGGCTGACCCACCCTTACGTTTAAGAGCTATGCTGGAAACAGCATAGCAAGTTTAAATAAGGCTAGTCCGTTATCAACTTGAAAAAGTGGCACCGAGTCGGTGCTTTTTTTGGGGGGTGGGGCTGACCCACCCTTACCTCTTGGCCAAGATCGGAAGAGCACACGTACAAGTCCCGGAT
13_3488_pos	tggaaaggacgaaacaccgGTCAGCCCCACCCCCCCAAGTTTAAGAGCTATGCTGGAAACAGCATAGCAAGTTTAAATAAGGCTAGTCCGTTATCAACTTGAAAAAGTGGCACCGAGTCGGTGCTTTTTTTAGGGTGGGTCAGCCCCACCCCCCCAACCTTGATGACAGATCGGAAGAGCACACGTACAAGTCCCGGAT
13_3490_neg	tggaaaggacgaaacaccgGTGGGGCTGACCCACCCTTGTTTAAGAGCTATGCTGGAAACAGCATAGCAAGTTTAAATAAGGCTAGTCCGTTATCAACTTGAAAAAGTGGCACCGAGTCGGTGCTTTTTTTTGGGGGGGTGGGGCTGACCCACCCTTACCTCTAAACAGATCGGAAGAGCACACGTACAAGTCCCGGAT
13_3490_pos	tggaaaggacgaaacaccgTCAGCCCCACCCCCCCAACCGTTTAAGAGCTATGCTGGAAACAGCATAGCAAGTTTAAATAAGGCTAGTCCGTTATCAACTTGAAAAAGTGGCACCGAGTCGGTGCTTTTTTTGGTGGGTCAGCCCCACCCCCCCAACCTTGAAAGGATAGATCGGAAGAGCACACGTACAAGTCCCGGAT
13_3492_neg	tggaaaggacgaaacaccgGGGTGGGGCTGACCCACCCGTTTAAGAGCTATGCTGGAAACAGCATAGCAAGTTTAAATAAGGCTAGTCCGTTATCAACTTGAAAAAGTGGCACCGAGTCGGTGCTTTTTTTGTTGGGGGGGTGGGGCTGACCCACCCTTACCTCAGCAGATCGGAAGAGCACACGTACAAGTCCCGGAT
13_3492_pos	tggaaaggacgaaacaccgAGCCCCACCCCCCCAACCTTGTTTAAGAGCTATGCTGGAAACAGCATAGCAAGTTTAAATAAGGCTAGTCCGTTATCAACTTGAAAAAGTGGCACCGAGTCGGTGCTTTTTTTTGGGTCAGCCCCACCCCCCCAACCTTGAAACCTTTTAGATCGGAAGAGCACACGTACAAGTCCCGGAT
13_3494_neg	tggaaaggacgaaacaccgGGGGGTGGGGCTGACCCACGTTTAAGAGCTATGCTGGAAACAGCATAGCAAGTTTAAATAAGGCTAGTCCGTTATCAACTTGAAAAAGTGGCACCGAGTCGGTGCTTTTTTTAGGTTGGGGGGGTGGGGCTGACCCACCCTTACGTCCAGATCGGAAGAGCACACGTACAAGTCCCGGAT
13_3494_pos	tggaaaggacgaaacaccgCCCCACCCCCCCAACCTTGAGTTTAAGAGCTATGCTGGAAACAGCATAGCAAGTTTAAATAAGGCTAGTCCGTTATCAACTTGAAAAAGTGGCACCGAGTCGGTGCTTTTTTTGGTCAGCCCCACCCCCCCAACCTTGAAACCTCAACCAGATCGGAAGAGCACACGTACAAGTCCCGGAT
13_3496_neg	tggaaaggacgaaacaccgTGGGGGGGTGGGGCTGACCCGTTTAAGAGCTATGCTGGAAACAGCATAGCAAGTTTAAATAAGGCTAGTCCGTTATCAACTTGAAAAAGTGGCACCGAGTCGGTGCTTTTTTTCAAGGTTGGGGGGGTGGGGCTGACCCACCCTTAGCAAGATCGGAAGAGCACACGTACAAGTCCCGGAT
13_3496_pos	tggaaaggacgaaacaccgCCACCCCCCCAACCTTGAAAGTTTAAGAGCTATGCTGGAAACAGCATAGCAAGTTTAAATAAGGCTAGTCCGTTATCAACTTGAAAAAGTGGCACCGAGTCGGTGCTTTTTTTTCAGCCCCACCCCCCCAACCTTGAAACCTCCTATTCAGATCGGAAGAGCACACGTACAAGTCCCGGAT
13_3498_neg	tggaaaggacgaaacaccgTTGGGGGGGTGGGGCTGACGTTTAAGAGCTATGCTGGAAACAGCATAGCAAGTTTAAATAAGGCTAGTCCGTTATCAACTTGAAAAAGTGGCACCGAGTCGGTGCTTTTTTTTTCAAGGTTGGGGGGGTGGGGCTGACCCACCCTACAAGATCGGAAGAGCACACGTACAAGTCCCGGAT
13_3498_pos	tggaaaggacgaaacaccgACCCCCCCAACCTTGAAACCGTTTAAGAGCTATGCTGGAAACAGCATAGCAAGTTTAAATAAGGCTAGTCCGTTATCAACTTGAAAAAGTGGCACCGAGTCGGTGCTTTTTTTAGCCCCACCCCCCCAACCTTGAAACCTCCTTGTGCGAGATCGGAAGAGCACACGTACAAGTCCCGGAT
13_3501_neg	tggaaaggacgaaacaccgAAGGTTGGGGGGGTGGGGCTGTTTAAGAGCTATGCTGGAAACAGCATAGCAAGTTTAAATAAGGCTAGTCCGTTATCAACTTGAAAAAGTGGCACCGAGTCGGTGCTTTTTTTGGTTTCAAGGTTGGGGGGGTGGGGCTGACCCAGTTGAGATCGGAAGAGCACACGTACAAGTCCCGGAT
13_3501_pos	tggaaaggacgaaacaccgCCCCCAACCTTGAAACCTCCGTTTAAGAGCTATGCTGGAAACAGCATAGCAAGTTTAAATAAGGCTAGTCCGTTATCAACTTGAAAAAGTGGCACCGAGTCGGTGCTTTTTTTCCCACCCCCCCAACCTTGAAACCTCCTTGTGGTCCAAGATCGGAAGAGCACACGTACAAGTCCCGGAT
13_3504_neg	tggaaaggacgaaacaccgTTCAAGGTTGGGGGGGTGGGGTTTAAGAGCTATGCTGGAAACAGCATAGCAAGTTTAAATAAGGCTAGTCCGTTATCAACTTGAAAAAGTGGCACCGAGTCGGTGCTTTTTTTGGAGGTTTCAAGGTTGGGGGGGTGGGGCTGACGCATAGATCGGAAGAGCACACGTACAAGTCCCGGAT
13_3504_pos	tggaaaggacgaaacaccgCCAACCTTGAAACCTCCTTGGTTTAAGAGCTATGCTGGAAACAGCATAGCAAGTTTAAATAAGGCTAGTCCGTTATCAACTTGAAAAAGTGGCACCGAGTCGGTGCTTTTTTTACCCCCCCAACCTTGAAACCTCCTTGTGGAAACGTTAGATCGGAAGAGCACACGTACAAGTCCCGGAT
13_3507_neg	tggaaaggacgaaacaccgGTTTCAAGGTTGGGGGGGTGTTTAAGAGCTATGCTGGAAACAGCATAGCAAGTTTAAATAAGGCTAGTCCGTTATCAACTTGAAAAAGTGGCACCGAGTCGGTGCTTTTTTTCAAGGAGGTTTCAAGGTTGGGGGGGTGGGGCTGCGCAGATCGGAAGAGCACACGTACAAGTCCCGGAT
13_3507_pos	tggaaaggacgaaacaccgACCTTGAAACCTCCTTGTGGGTTTAAGAGCTATGCTGGAAACAGCATAGCAAGTTTAAATAAGGCTAGTCCGTTATCAACTTGAAAAAGTGGCACCGAGTCGGTGCTTTTTTTCCCCCAACCTTGAAACCTCCTTGTGGAAACTCAGTTAGATCGGAAGAGCACACGTACAAGTCCCGGAT
13_3510_neg	tggaaaggacgaaacaccgGAGGTTTCAAGGTTGGGGGGTTTAAGAGCTATGCTGGAAACAGCATAGCAAGTTTAAATAAGGCTAGTCCGTTATCAACTTGAAAAAGTGGCACCGAGTCGGTGCTTTTTTTCCACAAGGAGGTTTCAAGGTTGGGGGGGTGGGCAGGAGATCGGAAGAGCACACGTACAAGTCCCGGAT
13_3510_pos	tggaaaggacgaaacaccgTTGAAACCTCCTTGTGGAAAGTTTAAGAGCTATGCTGGAAACAGCATAGCAAGTTTAAATAAGGCTAGTCCGTTATCAACTTGAAAAAGTGGCACCGAGTCGGTGCTTTTTTTCCAACCTTGAAACCTCCTTGTGGAAACTCTGGTACCAGATCGGAAGAGCACACGTACAAGTCCCGGAT
13_3513_neg	tggaaaggacgaaacaccgCAAGGAGGTTTCAAGGTTGGGTTTAAGAGCTATGCTGGAAACAGCATAGCAAGTTTAAATAAGGCTAGTCCGTTATCAACTTGAAAAAGTGGCACCGAGTCGGTGCTTTTTTTTTTCCACAAGGAGGTTTCAAGGTTGGGGGGGTGCTCAGATCGGAAGAGCACACGTACAAGTCCCGGAT
13_3513_pos	tggaaaggacgaaacaccgAAACCTCCTTGTGGAAACTCGTTTAAGAGCTATGCTGGAAACAGCATAGCAAGTTTAAATAAGGCTAGTCCGTTATCAACTTGAAAAAGTGGCACCGAGTCGGTGCTTTTTTTACCTTGAAACCTCCTTGTGGAAACTCTGGAATAGAAAGATCGGAAGAGCACACGTACAAGTCCCGGAT
13_3516_neg	tggaaaggacgaaacaccgCCACAAGGAGGTTTCAAGGTGTTTAAGAGCTATGCTGGAAACAGCATAGCAAGTTTAAATAAGGCTAGTCCGTTATCAACTTGAAAAAGTGGCACCGAGTCGGTGCTTTTTTTGAGTTTCCACAAGGAGGTTTCAAGGTTGGGGGGAGCAGATCGGAAGAGCACACGTACAAGTCCCGGAT
13_3516_pos	tggaaaggacgaaacaccgCCTCCTTGTGGAAACTCTGGGTTTAAGAGCTATGCTGGAAACAGCATAGCAAGTTTAAATAAGGCTAGTCCGTTATCAACTTGAAAAAGTGGCACCGAGTCGGTGCTTTTTTTTTGAAACCTCCTTGTGGAAACTCTGGAATGTTAAGAAGATCGGAAGAGCACACGTACAAGTCCCGGAT
13_3519_neg	tggaaaggacgaaacaccgTTTCCACAAGGAGGTTTCAAGTTTAAGAGCTATGCTGGAAACAGCATAGCAAGTTTAAATAAGGCTAGTCCGTTATCAACTTGAAAAAGTGGCACCGAGTCGGTGCTTTTTTTCCAGAGTTTCCACAAGGAGGTTTCAAGGTTGGCACTAGATCGGAAGAGCACACGTACAAGTCCCGGAT
13_3519_pos	tggaaaggacgaaacaccgCCTTGTGGAAACTCTGGAATGTTTAAGAGCTATGCTGGAAACAGCATAGCAAGTTTAAATAAGGCTAGTCCGTTATCAACTTGAAAAAGTGGCACCGAGTCGGTGCTTTTTTTAAACCTCCTTGTGGAAACTCTGGAATGTTCTGTGCAAGATCGGAAGAGCACACGTACAAGTCCCGGAT
13_3522_neg	tggaaaggacgaaacaccgAGTTTCCACAAGGAGGTTTGTTTAAGAGCTATGCTGGAAACAGCATAGCAAGTTTAAATAAGGCTAGTCCGTTATCAACTTGAAAAAGTGGCACCGAGTCGGTGCTTTTTTTATTCCAGAGTTTCCACAAGGAGGTTTCAAGGTGATCAGATCGGAAGAGCACACGTACAAGTCCCGGAT
13_3522_pos	tggaaaggacgaaacaccgTGTGGAAACTCTGGAATGTTGTTTAAGAGCTATGCTGGAAACAGCATAGCAAGTTTAAATAAGGCTAGTCCGTTATCAACTTGAAAAAGTGGCACCGAGTCGGTGCTTTTTTTCCTCCTTGTGGAAACTCTGGAATGTTCTGGAAGGCGAGATCGGAAGAGCACACGTACAAGTCCCGGAT
14_3525_neg	tggaaaggacgaaacaccgCTATACCAGAAGATTCCAGGTTTAAGAGCTATGCTGGAAACAGCATAGCAAGTTTAAATAAGGCTAGTCCGTTATCAACTTGAAAAAGTGGCACCGAGTCGGTGCTTTTTTTTCATCAGCTATACCAGAAGATTCCAGAAATTTGTTAAGATCGGAAGAGCACACGTACAAGTCCCGGAT
14_3525_pos	tggaaaggacgaaacaccgTCTGGTATAGCTGATGATCTGTTTAAGAGCTATGCTGGAAACAGCATAGCAAGTTTAAATAAGGCTAGTCCGTTATCAACTTGAAAAAGTGGCACCGAGTCGGTGCTTTTTTTGAATCTTCTGGTATAGCTGATGATCTCGTTCCGTCGAGATCGGAAGAGCACACGTACAAGTCCCGGAT
14_3528_neg	tggaaaggacgaaacaccgTCAGCTATACCAGAAGATTCGTTTAAGAGCTATGCTGGAAACAGCATAGCAAGTTTAAATAAGGCTAGTCCGTTATCAACTTGAAAAAGTGGCACCGAGTCGGTGCTTTTTTTAGATCATCAGCTATACCAGAAGATTCCAGAAAGCTGAGATCGGAAGAGCACACGTACAAGTCCCGGAT
14_3528_pos	tggaaaggacgaaacaccgGTATAGCTGATGATCTCGTGTTTAAGAGCTATGCTGGAAACAGCATAGCAAGTTTAAATAAGGCTAGTCCGTTATCAACTTGAAAAAGTGGCACCGAGTCGGTGCTTTTTTTTCTTCTGGTATAGCTGATGATCTCGTTCCTGCCCCGAGATCGGAAGAGCACACGTACAAGTCCCGGAT
14_3531_neg	tggaaaggacgaaacaccgTCATCAGCTATACCAGAAGAGTTTAAGAGCTATGCTGGAAACAGCATAGCAAGTTTAAATAAGGCTAGTCCGTTATCAACTTGAAAAAGTGGCACCGAGTCGGTGCTTTTTTTACGAGATCATCAGCTATACCAGAAGATTCCAGCAACAGATCGGAAGAGCACACGTACAAGTCCCGGAT
14_3531_pos	tggaaaggacgaaacaccgATAGCTGATGATCTCGTTCCGTTTAAGAGCTATGCTGGAAACAGCATAGCAAGTTTAAATAAGGCTAGTCCGTTATCAACTTGAAAAAGTGGCACCGAGTCGGTGCTTTTTTTTCTGGTATAGCTGATGATCTCGTTCCTGCCCTCCGTAGATCGGAAGAGCACACGTACAAGTCCCGGAT
14_3534_neg	tggaaaggacgaaacaccgAGATCATCAGCTATACCAGAGTTTAAGAGCTATGCTGGAAACAGCATAGCAAGTTTAAATAAGGCTAGTCCGTTATCAACTTGAAAAAGTGGCACCGAGTCGGTGCTTTTTTTGGAACGAGATCATCAGCTATACCAGAAGATTCGTCAAGATCGGAAGAGCACACGTACAAGTCCCGGAT
14_3534_pos	tggaaaggacgaaacaccgCTGATGATCTCGTTCCTGCGTTTAAGAGCTATGCTGGAAACAGCATAGCAAGTTTAAATAAGGCTAGTCCGTTATCAACTTGAAAAAGTGGCACCGAGTCGGTGCTTTTTTTGGTATAGCTGATGATCTCGTTCCTGCCCTGACTCCGAGATCGGAAGAGCACACGTACAAGTCCCGGAT
14_3537_neg	tggaaaggacgaaacaccgACGAGATCATCAGCTATACCGTTTAAGAGCTATGCTGGAAACAGCATAGCAAGTTTAAATAAGGCTAGTCCGTTATCAACTTGAAAAAGTGGCACCGAGTCGGTGCTTTTTTTGCAGGAACGAGATCATCAGCTATACCAGAAGATATCAGATCGGAAGAGCACACGTACAAGTCCCGGAT
14_3537_pos	tggaaaggacgaaacaccgATGATCTCGTTCCTGCCCTGTTTAAGAGCTATGCTGGAAACAGCATAGCAAGTTTAAATAAGGCTAGTCCGTTATCAACTTGAAAAAGTGGCACCGAGTCGGTGCTTTTTTTATAGCTGATGATCTCGTTCCTGCCCTGACTCCTAATAGATCGGAAGAGCACACGTACAAGTCCCGGAT
14_3540_neg	tggaaaggacgaaacaccgGAACGAGATCATCAGCTATGTTTAAGAGCTATGCTGGAAACAGCATAGCAAGTTTAAATAAGGCTAGTCCGTTATCAACTTGAAAAAGTGGCACCGAGTCGGTGCTTTTTTTAGGGCAGGAACGAGATCATCAGCTATACCAGACCTGAGATCGGAAGAGCACACGTACAAGTCCCGGAT
14_3540_pos	tggaaaggacgaaacaccgATCTCGTTCCTGCCCTGACGTTTAAGAGCTATGCTGGAAACAGCATAGCAAGTTTAAATAAGGCTAGTCCGTTATCAACTTGAAAAAGTGGCACCGAGTCGGTGCTTTTTTTGCTGATGATCTCGTTCCTGCCCTGACTCCGCTCGGAAGATCGGAAGAGCACACGTACAAGTCCCGGAT
14_3543_neg	tggaaaggacgaaacaccgCAGGAACGAGATCATCAGCGTTTAAGAGCTATGCTGGAAACAGCATAGCAAGTTTAAATAAGGCTAGTCCGTTATCAACTTGAAAAAGTGGCACCGAGTCGGTGCTTTTTTTGTCAGGGCAGGAACGAGATCATCAGCTATACCACTAAGATCGGAAGAGCACACGTACAAGTCCCGGAT
14_3543_pos	tggaaaggacgaaacaccgCTCGTTCCTGCCCTGACTCCGTTTAAGAGCTATGCTGGAAACAGCATAGCAAGTTTAAATAAGGCTAGTCCGTTATCAACTTGAAAAAGTGGCACCGAGTCGGTGCTTTTTTTGATGATCTCGTTCCTGCCCTGACTCCGCTTCTCGGTAGATCGGAAGAGCACACGTACAAGTCCCGGAT
14_3546_neg	tggaaaggacgaaacaccgAGGGCAGGAACGAGATCATCGTTTAAGAGCTATGCTGGAAACAGCATAGCAAGTTTAAATAAGGCTAGTCCGTTATCAACTTGAAAAAGTGGCACCGAGTCGGTGCTTTTTTTGGAGTCAGGGCAGGAACGAGATCATCAGCTATACGAAGATCGGAAGAGCACACGTACAAGTCCCGGAT
14_3546_pos	tggaaaggacgaaacaccgTTCCTGCCCTGACTCCGCTGTTTAAGAGCTATGCTGGAAACAGCATAGCAAGTTTAAATAAGGCTAGTCCGTTATCAACTTGAAAAAGTGGCACCGAGTCGGTGCTTTTTTTGATCTCGTTCCTGCCCTGACTCCGCTTCTTCTAAATAGATCGGAAGAGCACACGTACAAGTCCCGGAT
14_3549_neg	tggaaaggacgaaacaccgTCAGGGCAGGAACGAGATCGTTTAAGAGCTATGCTGGAAACAGCATAGCAAGTTTAAATAAGGCTAGTCCGTTATCAACTTGAAAAAGTGGCACCGAGTCGGTGCTTTTTTTAGCGGAGTCAGGGCAGGAACGAGATCATCAGCACTGAGATCGGAAGAGCACACGTACAAGTCCCGGAT
14_3549_pos	tggaaaggacgaaacaccgCCTGCCCTGACTCCGCTTCTGTTTAAGAGCTATGCTGGAAACAGCATAGCAAGTTTAAATAAGGCTAGTCCGTTATCAACTTGAAAAAGTGGCACCGAGTCGGTGCTTTTTTTCTCGTTCCTGCCCTGACTCCGCTTCTTCTGCCGTTCAGATCGGAAGAGCACACGTACAAGTCCCGGAT
14_3551_neg	tggaaaggacgaaacaccgAGTCAGGGCAGGAACGAGAGTTTAAGAGCTATGCTGGAAACAGCATAGCAAGTTTAAATAAGGCTAGTCCGTTATCAACTTGAAAAAGTGGCACCGAGTCGGTGCTTTTTTTGAAGCGGAGTCAGGGCAGGAACGAGATCATCAGTGAAGATCGGAAGAGCACACGTACAAGTCCCGGAT
14_3551_pos	tggaaaggacgaaacaccgTGCCCTGACTCCGCTTCTTCGTTTAAGAGCTATGCTGGAAACAGCATAGCAAGTTTAAATAAGGCTAGTCCGTTATCAACTTGAAAAAGTGGCACCGAGTCGGTGCTTTTTTTCGTTCCTGCCCTGACTCCGCTTCTTCTGCCCCGCCGAGATCGGAAGAGCACACGTACAAGTCCCGGAT
14_3553_neg	tggaaaggacgaaacaccgCGGAGTCAGGGCAGGAACGAGTTTAAGAGCTATGCTGGAAACAGCATAGCAAGTTTAAATAAGGCTAGTCCGTTATCAACTTGAAAAAGTGGCACCGAGTCGGTGCTTTTTTTAAGAAGCGGAGTCAGGGCAGGAACGAGATCATGTGCAGATCGGAAGAGCACACGTACAAGTCCCGGAT
14_3553_pos	tggaaaggacgaaacaccgCCCTGACTCCGCTTCTTCTGGTTTAAGAGCTATGCTGGAAACAGCATAGCAAGTTTAAATAAGGCTAGTCCGTTATCAACTTGAAAAAGTGGCACCGAGTCGGTGCTTTTTTTTTCCTGCCCTGACTCCGCTTCTTCTGCCCCAGTGGCAGATCGGAAGAGCACACGTACAAGTCCCGGAT
14_3555_neg	tggaaaggacgaaacaccgAGCGGAGTCAGGGCAGGAACGTTTAAGAGCTATGCTGGAAACAGCATAGCAAGTTTAAATAAGGCTAGTCCGTTATCAACTTGAAAAAGTGGCACCGAGTCGGTGCTTTTTTTAGAAGAAGCGGAGTCAGGGCAGGAACGAGATCGGGGAGATCGGAAGAGCACACGTACAAGTCCCGGAT
14_3555_pos	tggaaaggacgaaacaccgCTGACTCCGCTTCTTCTGCCGTTTAAGAGCTATGCTGGAAACAGCATAGCAAGTTTAAATAAGGCTAGTCCGTTATCAACTTGAAAAAGTGGCACCGAGTCGGTGCTTTTTTTCCTGCCCTGACTCCGCTTCTTCTGCCCCAGGACGGCAGATCGGAAGAGCACACGTACAAGTCCCGGAT
14_3557_neg	tggaaaggacgaaacaccgAAGCGGAGTCAGGGCAGGAGTTTAAGAGCTATGCTGGAAACAGCATAGCAAGTTTAAATAAGGCTAGTCCGTTATCAACTTGAAAAAGTGGCACCGAGTCGGTGCTTTTTTTGCAGAAGAAGCGGAGTCAGGGCAGGAACGAGACAATAGATCGGAAGAGCACACGTACAAGTCCCGGAT
14_3557_pos	tggaaaggacgaaacaccgACTCCGCTTCTTCTGCCCCGTTTAAGAGCTATGCTGGAAACAGCATAGCAAGTTTAAATAAGGCTAGTCCGTTATCAACTTGAAAAAGTGGCACCGAGTCGGTGCTTTTTTTTGCCCTGACTCCGCTTCTTCTGCCCCAGGAGTAGGCAGATCGGAAGAGCACACGTACAAGTCCCGGAT
14_3559_neg	tggaaaggacgaaacaccgAAGAAGCGGAGTCAGGGCAGGTTTAAGAGCTATGCTGGAAACAGCATAGCAAGTTTAAATAAGGCTAGTCCGTTATCAACTTGAAAAAGTGGCACCGAGTCGGTGCTTTTTTTGGGCAGAAGAAGCGGAGTCAGGGCAGGAACGAATACAGATCGGAAGAGCACACGTACAAGTCCCGGAT
14_3559_pos	tggaaaggacgaaacaccgCTCCGCTTCTTCTGCCCCAGGTTTAAGAGCTATGCTGGAAACAGCATAGCAAGTTTAAATAAGGCTAGTCCGTTATCAACTTGAAAAAGTGGCACCGAGTCGGTGCTTTTTTTCCCTGACTCCGCTTCTTCTGCCCCAGGAGTGATTAAAGATCGGAAGAGCACACGTACAAGTCCCGGAT
14_3561_neg	tggaaaggacgaaacaccgAGAAGAAGCGGAGTCAGGGCGTTTAAGAGCTATGCTGGAAACAGCATAGCAAGTTTAAATAAGGCTAGTCCGTTATCAACTTGAAAAAGTGGCACCGAGTCGGTGCTTTTTTTTGGGGCAGAAGAAGCGGAGTCAGGGCAGGAACTCTCAGATCGGAAGAGCACACGTACAAGTCCCGGAT
14_3561_pos	tggaaaggacgaaacaccgCCGCTTCTTCTGCCCCAGGAGTTTAAGAGCTATGCTGGAAACAGCATAGCAAGTTTAAATAAGGCTAGTCCGTTATCAACTTGAAAAAGTGGCACCGAGTCGGTGCTTTTTTTCTGACTCCGCTTCTTCTGCCCCAGGAGTGAACCCGCAGATCGGAAGAGCACACGTACAAGTCCCGGAT
14_3563_neg	tggaaaggacgaaacaccgCAGAAGAAGCGGAGTCAGGGTTTAAGAGCTATGCTGGAAACAGCATAGCAAGTTTAAATAAGGCTAGTCCGTTATCAACTTGAAAAAGTGGCACCGAGTCGGTGCTTTTTTTCCTGGGGCAGAAGAAGCGGAGTCAGGGCAGGATCGAAGATCGGAAGAGCACACGTACAAGTCCCGGAT
14_3563_pos	tggaaaggacgaaacaccgCTTCTTCTGCCCCAGGAGTGTTTAAGAGCTATGCTGGAAACAGCATAGCAAGTTTAAATAAGGCTAGTCCGTTATCAACTTGAAAAAGTGGCACCGAGTCGGTGCTTTTTTTGACTCCGCTTCTTCTGCCCCAGGAGTGAACTGAATGAGATCGGAAGAGCACACGTACAAGTCCCGGAT
14_3565_neg	tggaaaggacgaaacaccgGGCAGAAGAAGCGGAGTCAGTTTAAGAGCTATGCTGGAAACAGCATAGCAAGTTTAAATAAGGCTAGTCCGTTATCAACTTGAAAAAGTGGCACCGAGTCGGTGCTTTTTTTCTCCTGGGGCAGAAGAAGCGGAGTCAGGGCAGTTATAGATCGGAAGAGCACACGTACAAGTCCCGGAT
14_3565_pos	tggaaaggacgaaacaccgTTCTTCTGCCCCAGGAGTGAGTTTAAGAGCTATGCTGGAAACAGCATAGCAAGTTTAAATAAGGCTAGTCCGTTATCAACTTGAAAAAGTGGCACCGAGTCGGTGCTTTTTTTCTCCGCTTCTTCTGCCCCAGGAGTGAACTGGTCGCGAGATCGGAAGAGCACACGTACAAGTCCCGGAT
14_3567_neg	tggaaaggacgaaacaccgTGGGGCAGAAGAAGCGGAGTGTTTAAGAGCTATGCTGGAAACAGCATAGCAAGTTTAAATAAGGCTAGTCCGTTATCAACTTGAAAAAGTGGCACCGAGTCGGTGCTTTTTTTCACTCCTGGGGCAGAAGAAGCGGAGTCAGGGCGAAAAGATCGGAAGAGCACACGTACAAGTCCCGGAT
14_3567_pos	tggaaaggacgaaacaccgCTTCTGCCCCAGGAGTGAACGTTTAAGAGCTATGCTGGAAACAGCATAGCAAGTTTAAATAAGGCTAGTCCGTTATCAACTTGAAAAAGTGGCACCGAGTCGGTGCTTTTTTTCCGCTTCTTCTGCCCCAGGAGTGAACTGGTGTGTGGAGATCGGAAGAGCACACGTACAAGTCCCGGAT
14_3569_neg	tggaaaggacgaaacaccgCCTGGGGCAGAAGAAGCGGAGTTTAAGAGCTATGCTGGAAACAGCATAGCAAGTTTAAATAAGGCTAGTCCGTTATCAACTTGAAAAAGTGGCACCGAGTCGGTGCTTTTTTTTTCACTCCTGGGGCAGAAGAAGCGGAGTCAGGGGAGAGATCGGAAGAGCACACGTACAAGTCCCGGAT
14_3569_pos	tggaaaggacgaaacaccgTCTGCCCCAGGAGTGAACTGGTTTAAGAGCTATGCTGGAAACAGCATAGCAAGTTTAAATAAGGCTAGTCCGTTATCAACTTGAAAAAGTGGCACCGAGTCGGTGCTTTTTTTGCTTCTTCTGCCCCAGGAGTGAACTGGTGTGACTGGAGATCGGAAGAGCACACGTACAAGTCCCGGAT
14_3571_neg	tggaaaggacgaaacaccgCTCCTGGGGCAGAAGAAGCGGTTTAAGAGCTATGCTGGAAACAGCATAGCAAGTTTAAATAAGGCTAGTCCGTTATCAACTTGAAAAAGTGGCACCGAGTCGGTGCTTTTTTTAGTTCACTCCTGGGGCAGAAGAAGCGGAGTCAAATTAGATCGGAAGAGCACACGTACAAGTCCCGGAT
14_3571_pos	tggaaaggacgaaacaccgTGCCCCAGGAGTGAACTGGTGTTTAAGAGCTATGCTGGAAACAGCATAGCAAGTTTAAATAAGGCTAGTCCGTTATCAACTTGAAAAAGTGGCACCGAGTCGGTGCTTTTTTTTTCTTCTGCCCCAGGAGTGAACTGGTGTGAGATGTGAGATCGGAAGAGCACACGTACAAGTCCCGGAT
14_3573_neg	tggaaaggacgaaacaccgCACTCCTGGGGCAGAAGAAGGTTTAAGAGCTATGCTGGAAACAGCATAGCAAGTTTAAATAAGGCTAGTCCGTTATCAACTTGAAAAAGTGGCACCGAGTCGGTGCTTTTTTTCCAGTTCACTCCTGGGGCAGAAGAAGCGGAGTGGGAAGATCGGAAGAGCACACGTACAAGTCCCGGAT
14_3573_pos	tggaaaggacgaaacaccgCCCCAGGAGTGAACTGGTGTGTTTAAGAGCTATGCTGGAAACAGCATAGCAAGTTTAAATAAGGCTAGTCCGTTATCAACTTGAAAAAGTGGCACCGAGTCGGTGCTTTTTTTCTTCTGCCCCAGGAGTGAACTGGTGTGAGAGGCCGAAGATCGGAAGAGCACACGTACAAGTCCCGGAT
14_3574_neg	tggaaaggacgaaacaccgTCACTCCTGGGGCAGAAGAAGTTTAAGAGCTATGCTGGAAACAGCATAGCAAGTTTAAATAAGGCTAGTCCGTTATCAACTTGAAAAAGTGGCACCGAGTCGGTGCTTTTTTTACCAGTTCACTCCTGGGGCAGAAGAAGCGGAGCCATAGATCGGAAGAGCACACGTACAAGTCCCGGAT
14_3574_pos	tggaaaggacgaaacaccgCCCAGGAGTGAACTGGTGTGGTTTAAGAGCTATGCTGGAAACAGCATAGCAAGTTTAAATAAGGCTAGTCCGTTATCAACTTGAAAAAGTGGCACCGAGTCGGTGCTTTTTTTTTCTGCCCCAGGAGTGAACTGGTGTGAGAGGATCCTAGATCGGAAGAGCACACGTACAAGTCCCGGAT
14_3575_neg	tggaaaggacgaaacaccgTTCACTCCTGGGGCAGAAGAGTTTAAGAGCTATGCTGGAAACAGCATAGCAAGTTTAAATAAGGCTAGTCCGTTATCAACTTGAAAAAGTGGCACCGAGTCGGTGCTTTTTTTCACCAGTTCACTCCTGGGGCAGAAGAAGCGGATCGGAGATCGGAAGAGCACACGTACAAGTCCCGGAT
14_3575_pos	tggaaaggacgaaacaccgCCAGGAGTGAACTGGTGTGAGTTTAAGAGCTATGCTGGAAACAGCATAGCAAGTTTAAATAAGGCTAGTCCGTTATCAACTTGAAAAAGTGGCACCGAGTCGGTGCTTTTTTTTCTGCCCCAGGAGTGAACTGGTGTGAGAGGACACGGAGATCGGAAGAGCACACGTACAAGTCCCGGAT
14_3576_neg	tggaaaggacgaaacaccgTTCACTCCTGGGGCAGAAGGTTTAAGAGCTATGCTGGAAACAGCATAGCAAGTTTAAATAAGGCTAGTCCGTTATCAACTTGAAAAAGTGGCACCGAGTCGGTGCTTTTTTTACACCAGTTCACTCCTGGGGCAGAAGAAGCGGAGCTAGATCGGAAGAGCACACGTACAAGTCCCGGAT
14_3576_pos	tggaaaggacgaaacaccgCAGGAGTGAACTGGTGTGAGGTTTAAGAGCTATGCTGGAAACAGCATAGCAAGTTTAAATAAGGCTAGTCCGTTATCAACTTGAAAAAGTGGCACCGAGTCGGTGCTTTTTTTCTGCCCCAGGAGTGAACTGGTGTGAGAGGACCTGCTAGATCGGAAGAGCACACGTACAAGTCCCGGAT
14_3577_neg	tggaaaggacgaaacaccgAGTTCACTCCTGGGGCAGAAGTTTAAGAGCTATGCTGGAAACAGCATAGCAAGTTTAAATAAGGCTAGTCCGTTATCAACTTGAAAAAGTGGCACCGAGTCGGTGCTTTTTTTCACACCAGTTCACTCCTGGGGCAGAAGAAGCGTACGAGATCGGAAGAGCACACGTACAAGTCCCGGAT
14_3577_pos	tggaaaggacgaaacaccgAGGAGTGAACTGGTGTGAGAGTTTAAGAGCTATGCTGGAAACAGCATAGCAAGTTTAAATAAGGCTAGTCCGTTATCAACTTGAAAAAGTGGCACCGAGTCGGTGCTTTTTTTTGCCCCAGGAGTGAACTGGTGTGAGAGGACCACTCTAGATCGGAAGAGCACACGTACAAGTCCCGGAT
14_3578_neg	tggaaaggacgaaacaccgCAGTTCACTCCTGGGGCAGAGTTTAAGAGCTATGCTGGAAACAGCATAGCAAGTTTAAATAAGGCTAGTCCGTTATCAACTTGAAAAAGTGGCACCGAGTCGGTGCTTTTTTTTCACACCAGTTCACTCCTGGGGCAGAAGAAGCCACAAGATCGGAAGAGCACACGTACAAGTCCCGGAT
14_3578_pos	tggaaaggacgaaacaccgGAGTGAACTGGTGTGAGAGGTTTAAGAGCTATGCTGGAAACAGCATAGCAAGTTTAAATAAGGCTAGTCCGTTATCAACTTGAAAAAGTGGCACCGAGTCGGTGCTTTTTTTGCCCCAGGAGTGAACTGGTGTGAGAGGACCACGGGTAGATCGGAAGAGCACACGTACAAGTCCCGGAT
14_3579_neg	tggaaaggacgaaacaccgCCAGTTCACTCCTGGGGCAGGTTTAAGAGCTATGCTGGAAACAGCATAGCAAGTTTAAATAAGGCTAGTCCGTTATCAACTTGAAAAAGTGGCACCGAGTCGGTGCTTTTTTTCTCACACCAGTTCACTCCTGGGGCAGAAGAAGGGCTAGATCGGAAGAGCACACGTACAAGTCCCGGAT
14_3579_pos	tggaaaggacgaaacaccgAGTGAACTGGTGTGAGAGGGTTTAAGAGCTATGCTGGAAACAGCATAGCAAGTTTAAATAAGGCTAGTCCGTTATCAACTTGAAAAAGTGGCACCGAGTCGGTGCTTTTTTTCCCCAGGAGTGAACTGGTGTGAGAGGACCACCGTTTAGATCGGAAGAGCACACGTACAAGTCCCGGAT
14_3580_neg	tggaaaggacgaaacaccgACCAGTTCACTCCTGGGGCAGTTTAAGAGCTATGCTGGAAACAGCATAGCAAGTTTAAATAAGGCTAGTCCGTTATCAACTTGAAAAAGTGGCACCGAGTCGGTGCTTTTTTTTCTCACACCAGTTCACTCCTGGGGCAGAAGAAAACAAGATCGGAAGAGCACACGTACAAGTCCCGGAT
14_3580_pos	tggaaaggacgaaacaccgAGTGAACTGGTGTGAGAGGAGTTTAAGAGCTATGCTGGAAACAGCATAGCAAGTTTAAATAAGGCTAGTCCGTTATCAACTTGAAAAAGTGGCACCGAGTCGGTGCTTTTTTTCCCAGGAGTGAACTGGTGTGAGAGGACCACCCCGCTAGATCGGAAGAGCACACGTACAAGTCCCGGAT
14_3581_neg	tggaaaggacgaaacaccgCACCAGTTCACTCCTGGGGCGTTTAAGAGCTATGCTGGAAACAGCATAGCAAGTTTAAATAAGGCTAGTCCGTTATCAACTTGAAAAAGTGGCACCGAGTCGGTGCTTTTTTTCTCTCACACCAGTTCACTCCTGGGGCAGAAGATGAGAGATCGGAAGAGCACACGTACAAGTCCCGGAT
14_3581_pos	tggaaaggacgaaacaccgTGAACTGGTGTGAGAGGACGTTTAAGAGCTATGCTGGAAACAGCATAGCAAGTTTAAATAAGGCTAGTCCGTTATCAACTTGAAAAAGTGGCACCGAGTCGGTGCTTTTTTTCCAGGAGTGAACTGGTGTGAGAGGACCACCCTGTATAGATCGGAAGAGCACACGTACAAGTCCCGGAT
14_3582_neg	tggaaaggacgaaacaccgACACCAGTTCACTCCTGGGGGTTTAAGAGCTATGCTGGAAACAGCATAGCAAGTTTAAATAAGGCTAGTCCGTTATCAACTTGAAAAAGTGGCACCGAGTCGGTGCTTTTTTTCCTCTCACACCAGTTCACTCCTGGGGCAGAAGTGTTAGATCGGAAGAGCACACGTACAAGTCCCGGAT
14_3582_pos	tggaaaggacgaaacaccgTGAACTGGTGTGAGAGGACCGTTTAAGAGCTATGCTGGAAACAGCATAGCAAGTTTAAATAAGGCTAGTCCGTTATCAACTTGAAAAAGTGGCACCGAGTCGGTGCTTTTTTTCAGGAGTGAACTGGTGTGAGAGGACCACCCTGTTCGAGATCGGAAGAGCACACGTACAAGTCCCGGAT
14_3583_neg	tggaaaggacgaaacaccgCACACCAGTTCACTCCTGGGGTTTAAGAGCTATGCTGGAAACAGCATAGCAAGTTTAAATAAGGCTAGTCCGTTATCAACTTGAAAAAGTGGCACCGAGTCGGTGCTTTTTTTTCCTCTCACACCAGTTCACTCCTGGGGCAGAAACAAAGATCGGAAGAGCACACGTACAAGTCCCGGAT
14_3583_pos	tggaaaggacgaaacaccgAACTGGTGTGAGAGGACCAGTTTAAGAGCTATGCTGGAAACAGCATAGCAAGTTTAAATAAGGCTAGTCCGTTATCAACTTGAAAAAGTGGCACCGAGTCGGTGCTTTTTTTAGGAGTGAACTGGTGTGAGAGGACCACCCTGACATGAGATCGGAAGAGCACACGTACAAGTCCCGGAT
14_3584_neg	tggaaaggacgaaacaccgTCACACCAGTTCACTCCTGGGTTTAAGAGCTATGCTGGAAACAGCATAGCAAGTTTAAATAAGGCTAGTCCGTTATCAACTTGAAAAAGTGGCACCGAGTCGGTGCTTTTTTTGTCCTCTCACACCAGTTCACTCCTGGGGCAGAATGAAGATCGGAAGAGCACACGTACAAGTCCCGGAT
14_3584_pos	tggaaaggacgaaacaccgAACTGGTGTGAGAGGACCACGTTTAAGAGCTATGCTGGAAACAGCATAGCAAGTTTAAATAAGGCTAGTCCGTTATCAACTTGAAAAAGTGGCACCGAGTCGGTGCTTTTTTTGGAGTGAACTGGTGTGAGAGGACCACCCTGAGTACTAGATCGGAAGAGCACACGTACAAGTCCCGGAT
14_3585_neg	tggaaaggacgaaacaccgCTCACACCAGTTCACTCCTGGTTTAAGAGCTATGCTGGAAACAGCATAGCAAGTTTAAATAAGGCTAGTCCGTTATCAACTTGAAAAAGTGGCACCGAGTCGGTGCTTTTTTTGGTCCTCTCACACCAGTTCACTCCTGGGGCAGCGAAAGATCGGAAGAGCACACGTACAAGTCCCGGAT
14_3585_pos	tggaaaggacgaaacaccgACTGGTGTGAGAGGACCACCGTTTAAGAGCTATGCTGGAAACAGCATAGCAAGTTTAAATAAGGCTAGTCCGTTATCAACTTGAAAAAGTGGCACCGAGTCGGTGCTTTTTTTGAGTGAACTGGTGTGAGAGGACCACCCTGAGCAGGAAGATCGGAAGAGCACACGTACAAGTCCCGGAT
14_3586_neg	tggaaaggacgaaacaccgTCTCACACCAGTTCACTCCTGTTTAAGAGCTATGCTGGAAACAGCATAGCAAGTTTAAATAAGGCTAGTCCGTTATCAACTTGAAAAAGTGGCACCGAGTCGGTGCTTTTTTTTGGTCCTCTCACACCAGTTCACTCCTGGGGCACTATAGATCGGAAGAGCACACGTACAAGTCCCGGAT
14_3586_pos	tggaaaggacgaaacaccgCTGGTGTGAGAGGACCACCCGTTTAAGAGCTATGCTGGAAACAGCATAGCAAGTTTAAATAAGGCTAGTCCGTTATCAACTTGAAAAAGTGGCACCGAGTCGGTGCTTTTTTTAGTGAACTGGTGTGAGAGGACCACCCTGAGCATGATAGATCGGAAGAGCACACGTACAAGTCCCGGAT
14_3587_neg	tggaaaggacgaaacaccgCTCTCACACCAGTTCACTCCGTTTAAGAGCTATGCTGGAAACAGCATAGCAAGTTTAAATAAGGCTAGTCCGTTATCAACTTGAAAAAGTGGCACCGAGTCGGTGCTTTTTTTGTGGTCCTCTCACACCAGTTCACTCCTGGGGCCTAAAGATCGGAAGAGCACACGTACAAGTCCCGGAT
14_3587_pos	tggaaaggacgaaacaccgTGGTGTGAGAGGACCACCCTGTTTAAGAGCTATGCTGGAAACAGCATAGCAAGTTTAAATAAGGCTAGTCCGTTATCAACTTGAAAAAGTGGCACCGAGTCGGTGCTTTTTTTGTGAACTGGTGTGAGAGGACCACCCTGAGCAAAATCAGATCGGAAGAGCACACGTACAAGTCCCGGAT
14_3588_neg	tggaaaggacgaaacaccgCCTCTCACACCAGTTCACTCGTTTAAGAGCTATGCTGGAAACAGCATAGCAAGTTTAAATAAGGCTAGTCCGTTATCAACTTGAAAAAGTGGCACCGAGTCGGTGCTTTTTTTGGTGGTCCTCTCACACCAGTTCACTCCTGGGGTAAGAGATCGGAAGAGCACACGTACAAGTCCCGGAT
14_3588_pos	tggaaaggacgaaacaccgGTGTGAGAGGACCACCCTGGTTTAAGAGCTATGCTGGAAACAGCATAGCAAGTTTAAATAAGGCTAGTCCGTTATCAACTTGAAAAAGTGGCACCGAGTCGGTGCTTTTTTTTGAACTGGTGTGAGAGGACCACCCTGAGCAATTAAAAGATCGGAAGAGCACACGTACAAGTCCCGGAT
14_3589_neg	tggaaaggacgaaacaccgTCCTCTCACACCAGTTCACTGTTTAAGAGCTATGCTGGAAACAGCATAGCAAGTTTAAATAAGGCTAGTCCGTTATCAACTTGAAAAAGTGGCACCGAGTCGGTGCTTTTTTTGGGTGGTCCTCTCACACCAGTTCACTCCTGGGAGATAGATCGGAAGAGCACACGTACAAGTCCCGGAT
14_3589_pos	tggaaaggacgaaacaccgTGTGAGAGGACCACCCTGAGTTTAAGAGCTATGCTGGAAACAGCATAGCAAGTTTAAATAAGGCTAGTCCGTTATCAACTTGAAAAAGTGGCACCGAGTCGGTGCTTTTTTTGAACTGGTGTGAGAGGACCACCCTGAGCAATGGTAGAGATCGGAAGAGCACACGTACAAGTCCCGGAT
14_3590_neg	tggaaaggacgaaacaccgTCCTCTCACACCAGTTCACGTTTAAGAGCTATGCTGGAAACAGCATAGCAAGTTTAAATAAGGCTAGTCCGTTATCAACTTGAAAAAGTGGCACCGAGTCGGTGCTTTTTTTAGGGTGGTCCTCTCACACCAGTTCACTCCTGGGCGGAGATCGGAAGAGCACACGTACAAGTCCCGGAT
14_3590_pos	tggaaaggacgaaacaccgTGTGAGAGGACCACCCTGAGGTTTAAGAGCTATGCTGGAAACAGCATAGCAAGTTTAAATAAGGCTAGTCCGTTATCAACTTGAAAAAGTGGCACCGAGTCGGTGCTTTTTTTAACTGGTGTGAGAGGACCACCCTGAGCAATGGCTGCAGATCGGAAGAGCACACGTACAAGTCCCGGAT
14_3591_neg	tggaaaggacgaaacaccgGTCCTCTCACACCAGTTCAGTTTAAGAGCTATGCTGGAAACAGCATAGCAAGTTTAAATAAGGCTAGTCCGTTATCAACTTGAAAAAGTGGCACCGAGTCGGTGCTTTTTTTCAGGGTGGTCCTCTCACACCAGTTCACTCCTGAAAGAGATCGGAAGAGCACACGTACAAGTCCCGGAT
14_3591_pos	tggaaaggacgaaacaccgTGAGAGGACCACCCTGAGCGTTTAAGAGCTATGCTGGAAACAGCATAGCAAGTTTAAATAAGGCTAGTCCGTTATCAACTTGAAAAAGTGGCACCGAGTCGGTGCTTTTTTTACTGGTGTGAGAGGACCACCCTGAGCAATGGCACAGAGATCGGAAGAGCACACGTACAAGTCCCGGAT
14_3592_neg	tggaaaggacgaaacaccgTGGTCCTCTCACACCAGTTCGTTTAAGAGCTATGCTGGAAACAGCATAGCAAGTTTAAATAAGGCTAGTCCGTTATCAACTTGAAAAAGTGGCACCGAGTCGGTGCTTTTTTTTCAGGGTGGTCCTCTCACACCAGTTCACTCCTATAAAGATCGGAAGAGCACACGTACAAGTCCCGGAT
14_3592_pos	tggaaaggacgaaacaccgTGAGAGGACCACCCTGAGCAGTTTAAGAGCTATGCTGGAAACAGCATAGCAAGTTTAAATAAGGCTAGTCCGTTATCAACTTGAAAAAGTGGCACCGAGTCGGTGCTTTTTTTCTGGTGTGAGAGGACCACCCTGAGCAATGGCGCCGGAGATCGGAAGAGCACACGTACAAGTCCCGGAT
14_3593_neg	tggaaaggacgaaacaccgTGGTCCTCTCACACCAGTTGTTTAAGAGCTATGCTGGAAACAGCATAGCAAGTTTAAATAAGGCTAGTCCGTTATCAACTTGAAAAAGTGGCACCGAGTCGGTGCTTTTTTTCTCAGGGTGGTCCTCTCACACCAGTTCACTCCCTAGAGATCGGAAGAGCACACGTACAAGTCCCGGAT
14_3593_pos	tggaaaggacgaaacaccgAGAGGACCACCCTGAGCAAGTTTAAGAGCTATGCTGGAAACAGCATAGCAAGTTTAAATAAGGCTAGTCCGTTATCAACTTGAAAAAGTGGCACCGAGTCGGTGCTTTTTTTTGGTGTGAGAGGACCACCCTGAGCAATGGCGGTATTAGATCGGAAGAGCACACGTACAAGTCCCGGAT
14_3594_neg	tggaaaggacgaaacaccgGTGGTCCTCTCACACCAGTGTTTAAGAGCTATGCTGGAAACAGCATAGCAAGTTTAAATAAGGCTAGTCCGTTATCAACTTGAAAAAGTGGCACCGAGTCGGTGCTTTTTTTGCTCAGGGTGGTCCTCTCACACCAGTTCACTCGAATAGATCGGAAGAGCACACGTACAAGTCCCGGAT
14_3594_pos	tggaaaggacgaaacaccgAGAGGACCACCCTGAGCAATGTTTAAGAGCTATGCTGGAAACAGCATAGCAAGTTTAAATAAGGCTAGTCCGTTATCAACTTGAAAAAGTGGCACCGAGTCGGTGCTTTTTTTGGTGTGAGAGGACCACCCTGAGCAATGGCGGCAGTCAGATCGGAAGAGCACACGTACAAGTCCCGGAT
14_3595_neg	tggaaaggacgaaacaccgGGTGGTCCTCTCACACCAGGTTTAAGAGCTATGCTGGAAACAGCATAGCAAGTTTAAATAAGGCTAGTCCGTTATCAACTTGAAAAAGTGGCACCGAGTCGGTGCTTTTTTTTGCTCAGGGTGGTCCTCTCACACCAGTTCACTTGTAAGATCGGAAGAGCACACGTACAAGTCCCGGAT
14_3595_pos	tggaaaggacgaaacaccgAGGACCACCCTGAGCAATGGTTTAAGAGCTATGCTGGAAACAGCATAGCAAGTTTAAATAAGGCTAGTCCGTTATCAACTTGAAAAAGTGGCACCGAGTCGGTGCTTTTTTTGTGTGAGAGGACCACCCTGAGCAATGGCGGCTTCATAGATCGGAAGAGCACACGTACAAGTCCCGGAT
14_3596_neg	tggaaaggacgaaacaccgAGGGTGGTCCTCTCACACCAGTTTAAGAGCTATGCTGGAAACAGCATAGCAAGTTTAAATAAGGCTAGTCCGTTATCAACTTGAAAAAGTGGCACCGAGTCGGTGCTTTTTTTTTGCTCAGGGTGGTCCTCTCACACCAGTTCACCTTGAGATCGGAAGAGCACACGTACAAGTCCCGGAT
14_3596_pos	tggaaaggacgaaacaccgAGGACCACCCTGAGCAATGGGTTTAAGAGCTATGCTGGAAACAGCATAGCAAGTTTAAATAAGGCTAGTCCGTTATCAACTTGAAAAAGTGGCACCGAGTCGGTGCTTTTTTTTGTGAGAGGACCACCCTGAGCAATGGCGGCTGCACCAGATCGGAAGAGCACACGTACAAGTCCCGGAT
14_3597_neg	tggaaaggacgaaacaccgCAGGGTGGTCCTCTCACACCGTTTAAGAGCTATGCTGGAAACAGCATAGCAAGTTTAAATAAGGCTAGTCCGTTATCAACTTGAAAAAGTGGCACCGAGTCGGTGCTTTTTTTATTGCTCAGGGTGGTCCTCTCACACCAGTTCATTTAAGATCGGAAGAGCACACGTACAAGTCCCGGAT
14_3597_pos	tggaaaggacgaaacaccgGACCACCCTGAGCAATGGCGTTTAAGAGCTATGCTGGAAACAGCATAGCAAGTTTAAATAAGGCTAGTCCGTTATCAACTTGAAAAAGTGGCACCGAGTCGGTGCTTTTTTTGTGAGAGGACCACCCTGAGCAATGGCGGCTGCTAGTAGATCGGAAGAGCACACGTACAAGTCCCGGAT
14_3598_neg	tggaaaggacgaaacaccgTCAGGGTGGTCCTCTCACACGTTTAAGAGCTATGCTGGAAACAGCATAGCAAGTTTAAATAAGGCTAGTCCGTTATCAACTTGAAAAAGTGGCACCGAGTCGGTGCTTTTTTTCATTGCTCAGGGTGGTCCTCTCACACCAGTTCTCTTAGATCGGAAGAGCACACGTACAAGTCCCGGAT
14_3598_pos	tggaaaggacgaaacaccgACCACCCTGAGCAATGGCGGTTTAAGAGCTATGCTGGAAACAGCATAGCAAGTTTAAATAAGGCTAGTCCGTTATCAACTTGAAAAAGTGGCACCGAGTCGGTGCTTTTTTTTGAGAGGACCACCCTGAGCAATGGCGGCTGCCACCCAGATCGGAAGAGCACACGTACAAGTCCCGGAT
14_3599_neg	tggaaaggacgaaacaccgCTCAGGGTGGTCCTCTCACAGTTTAAGAGCTATGCTGGAAACAGCATAGCAAGTTTAAATAAGGCTAGTCCGTTATCAACTTGAAAAAGTGGCACCGAGTCGGTGCTTTTTTTCCATTGCTCAGGGTGGTCCTCTCACACCAGTTCATTAGATCGGAAGAGCACACGTACAAGTCCCGGAT
14_3599_pos	tggaaaggacgaaacaccgACCACCCTGAGCAATGGCGGGTTTAAGAGCTATGCTGGAAACAGCATAGCAAGTTTAAATAAGGCTAGTCCGTTATCAACTTGAAAAAGTGGCACCGAGTCGGTGCTTTTTTTGAGAGGACCACCCTGAGCAATGGCGGCTGCCAAGTAAGATCGGAAGAGCACACGTACAAGTCCCGGAT
14_3600_neg	tggaaaggacgaaacaccgCTCAGGGTGGTCCTCTCACGTTTAAGAGCTATGCTGGAAACAGCATAGCAAGTTTAAATAAGGCTAGTCCGTTATCAACTTGAAAAAGTGGCACCGAGTCGGTGCTTTTTTTGCCATTGCTCAGGGTGGTCCTCTCACACCAGTACGTAGATCGGAAGAGCACACGTACAAGTCCCGGAT
14_3600_pos	tggaaaggacgaaacaccgCCACCCTGAGCAATGGCGGCGTTTAAGAGCTATGCTGGAAACAGCATAGCAAGTTTAAATAAGGCTAGTCCGTTATCAACTTGAAAAAGTGGCACCGAGTCGGTGCTTTTTTTAGAGGACCACCCTGAGCAATGGCGGCTGCCAGGGTAAGATCGGAAGAGCACACGTACAAGTCCCGGAT
14_3601_neg	tggaaaggacgaaacaccgTGCTCAGGGTGGTCCTCTCAGTTTAAGAGCTATGCTGGAAACAGCATAGCAAGTTTAAATAAGGCTAGTCCGTTATCAACTTGAAAAAGTGGCACCGAGTCGGTGCTTTTTTTCGCCATTGCTCAGGGTGGTCCTCTCACACCAGACGCAGATCGGAAGAGCACACGTACAAGTCCCGGAT
14_3601_pos	tggaaaggacgaaacaccgCACCCTGAGCAATGGCGGCTGTTTAAGAGCTATGCTGGAAACAGCATAGCAAGTTTAAATAAGGCTAGTCCGTTATCAACTTGAAAAAGTGGCACCGAGTCGGTGCTTTTTTTGAGGACCACCCTGAGCAATGGCGGCTGCCAGTTGGAAGATCGGAAGAGCACACGTACAAGTCCCGGAT
14_3602_neg	tggaaaggacgaaacaccgTTGCTCAGGGTGGTCCTCTCGTTTAAGAGCTATGCTGGAAACAGCATAGCAAGTTTAAATAAGGCTAGTCCGTTATCAACTTGAAAAAGTGGCACCGAGTCGGTGCTTTTTTTCCGCCATTGCTCAGGGTGGTCCTCTCACACCACCCAAGATCGGAAGAGCACACGTACAAGTCCCGGAT
14_3602_pos	tggaaaggacgaaacaccgACCCTGAGCAATGGCGGCTGGTTTAAGAGCTATGCTGGAAACAGCATAGCAAGTTTAAATAAGGCTAGTCCGTTATCAACTTGAAAAAGTGGCACCGAGTCGGTGCTTTTTTTAGGACCACCCTGAGCAATGGCGGCTGCCAGTAACATAGATCGGAAGAGCACACGTACAAGTCCCGGAT
14_3603_neg	tggaaaggacgaaacaccgATTGCTCAGGGTGGTCCTCTGTTTAAGAGCTATGCTGGAAACAGCATAGCAAGTTTAAATAAGGCTAGTCCGTTATCAACTTGAAAAAGTGGCACCGAGTCGGTGCTTTTTTTGCCGCCATTGCTCAGGGTGGTCCTCTCACACCTTTGAGATCGGAAGAGCACACGTACAAGTCCCGGAT
14_3603_pos	tggaaaggacgaaacaccgCCCTGAGCAATGGCGGCTGCGTTTAAGAGCTATGCTGGAAACAGCATAGCAAGTTTAAATAAGGCTAGTCCGTTATCAACTTGAAAAAGTGGCACCGAGTCGGTGCTTTTTTTGGACCACCCTGAGCAATGGCGGCTGCCAGTATTAGCAGATCGGAAGAGCACACGTACAAGTCCCGGAT
14_3604_neg	tggaaaggacgaaacaccgCATTGCTCAGGGTGGTCCTCGTTTAAGAGCTATGCTGGAAACAGCATAGCAAGTTTAAATAAGGCTAGTCCGTTATCAACTTGAAAAAGTGGCACCGAGTCGGTGCTTTTTTTAGCCGCCATTGCTCAGGGTGGTCCTCTCACACGTAAAGATCGGAAGAGCACACGTACAAGTCCCGGAT
14_3604_pos	tggaaaggacgaaacaccgCCTGAGCAATGGCGGCTGCCGTTTAAGAGCTATGCTGGAAACAGCATAGCAAGTTTAAATAAGGCTAGTCCGTTATCAACTTGAAAAAGTGGCACCGAGTCGGTGCTTTTTTTGACCACCCTGAGCAATGGCGGCTGCCAGTATCTGGTAGATCGGAAGAGCACACGTACAAGTCCCGGAT
14_3605_neg	tggaaaggacgaaacaccgCCATTGCTCAGGGTGGTCCTGTTTAAGAGCTATGCTGGAAACAGCATAGCAAGTTTAAATAAGGCTAGTCCGTTATCAACTTGAAAAAGTGGCACCGAGTCGGTGCTTTTTTTCAGCCGCCATTGCTCAGGGTGGTCCTCTCACACGTCAGATCGGAAGAGCACACGTACAAGTCCCGGAT
14_3605_pos	tggaaaggacgaaacaccgCTGAGCAATGGCGGCTGCCAGTTTAAGAGCTATGCTGGAAACAGCATAGCAAGTTTAAATAAGGCTAGTCCGTTATCAACTTGAAAAAGTGGCACCGAGTCGGTGCTTTTTTTACCACCCTGAGCAATGGCGGCTGCCAGTATCTCGATAGATCGGAAGAGCACACGTACAAGTCCCGGAT
14_3606_neg	tggaaaggacgaaacaccgCCATTGCTCAGGGTGGTCCGTTTAAGAGCTATGCTGGAAACAGCATAGCAAGTTTAAATAAGGCTAGTCCGTTATCAACTTGAAAAAGTGGCACCGAGTCGGTGCTTTTTTTGCAGCCGCCATTGCTCAGGGTGGTCCTCTCACCGGGAGATCGGAAGAGCACACGTACAAGTCCCGGAT
14_3606_pos	tggaaaggacgaaacaccgTGAGCAATGGCGGCTGCCAGGTTTAAGAGCTATGCTGGAAACAGCATAGCAAGTTTAAATAAGGCTAGTCCGTTATCAACTTGAAAAAGTGGCACCGAGTCGGTGCTTTTTTTCCACCCTGAGCAATGGCGGCTGCCAGTATCTGCTTAAGATCGGAAGAGCACACGTACAAGTCCCGGAT
14_3607_neg	tggaaaggacgaaacaccgCGCCATTGCTCAGGGTGGTCGTTTAAGAGCTATGCTGGAAACAGCATAGCAAGTTTAAATAAGGCTAGTCCGTTATCAACTTGAAAAAGTGGCACCGAGTCGGTGCTTTTTTTGGCAGCCGCCATTGCTCAGGGTGGTCCTCTCATTCCAGATCGGAAGAGCACACGTACAAGTCCCGGAT
14_3607_pos	tggaaaggacgaaacaccgAGCAATGGCGGCTGCCAGTGTTTAAGAGCTATGCTGGAAACAGCATAGCAAGTTTAAATAAGGCTAGTCCGTTATCAACTTGAAAAAGTGGCACCGAGTCGGTGCTTTTTTTCACCCTGAGCAATGGCGGCTGCCAGTATCTGTACACAGATCGGAAGAGCACACGTACAAGTCCCGGAT
14_3608_neg	tggaaaggacgaaacaccgCCGCCATTGCTCAGGGTGGTGTTTAAGAGCTATGCTGGAAACAGCATAGCAAGTTTAAATAAGGCTAGTCCGTTATCAACTTGAAAAAGTGGCACCGAGTCGGTGCTTTTTTTTGGCAGCCGCCATTGCTCAGGGTGGTCCTCTCTAACAGATCGGAAGAGCACACGTACAAGTCCCGGAT
14_3608_pos	tggaaaggacgaaacaccgAGCAATGGCGGCTGCCAGTAGTTTAAGAGCTATGCTGGAAACAGCATAGCAAGTTTAAATAAGGCTAGTCCGTTATCAACTTGAAAAAGTGGCACCGAGTCGGTGCTTTTTTTACCCTGAGCAATGGCGGCTGCCAGTATCTGTGGATAAGATCGGAAGAGCACACGTACAAGTCCCGGAT
14_3609_neg	tggaaaggacgaaacaccgCCGCCATTGCTCAGGGTGGGTTTAAGAGCTATGCTGGAAACAGCATAGCAAGTTTAAATAAGGCTAGTCCGTTATCAACTTGAAAAAGTGGCACCGAGTCGGTGCTTTTTTTCTGGCAGCCGCCATTGCTCAGGGTGGTCCTCTGAAGAGATCGGAAGAGCACACGTACAAGTCCCGGAT
14_3609_pos	tggaaaggacgaaacaccgCAATGGCGGCTGCCAGTATGTTTAAGAGCTATGCTGGAAACAGCATAGCAAGTTTAAATAAGGCTAGTCCGTTATCAACTTGAAAAAGTGGCACCGAGTCGGTGCTTTTTTTCCCTGAGCAATGGCGGCTGCCAGTATCTGTGCCAGAAGATCGGAAGAGCACACGTACAAGTCCCGGAT
14_3610_neg	tggaaaggacgaaacaccgAGCCGCCATTGCTCAGGGTGGTTTAAGAGCTATGCTGGAAACAGCATAGCAAGTTTAAATAAGGCTAGTCCGTTATCAACTTGAAAAAGTGGCACCGAGTCGGTGCTTTTTTTACTGGCAGCCGCCATTGCTCAGGGTGGTCCTCCCCCAGATCGGAAGAGCACACGTACAAGTCCCGGAT
14_3610_pos	tggaaaggacgaaacaccgCAATGGCGGCTGCCAGTATCGTTTAAGAGCTATGCTGGAAACAGCATAGCAAGTTTAAATAAGGCTAGTCCGTTATCAACTTGAAAAAGTGGCACCGAGTCGGTGCTTTTTTTCCTGAGCAATGGCGGCTGCCAGTATCTGTGCCTTGTAGATCGGAAGAGCACACGTACAAGTCCCGGAT
14_3611_neg	tggaaaggacgaaacaccgCAGCCGCCATTGCTCAGGGTGTTTAAGAGCTATGCTGGAAACAGCATAGCAAGTTTAAATAAGGCTAGTCCGTTATCAACTTGAAAAAGTGGCACCGAGTCGGTGCTTTTTTTTACTGGCAGCCGCCATTGCTCAGGGTGGTCCTATGTAGATCGGAAGAGCACACGTACAAGTCCCGGAT
14_3611_pos	tggaaaggacgaaacaccgAATGGCGGCTGCCAGTATCTGTTTAAGAGCTATGCTGGAAACAGCATAGCAAGTTTAAATAAGGCTAGTCCGTTATCAACTTGAAAAAGTGGCACCGAGTCGGTGCTTTTTTTCTGAGCAATGGCGGCTGCCAGTATCTGTGCCTGGGCAGATCGGAAGAGCACACGTACAAGTCCCGGAT
14_3612_neg	tggaaaggacgaaacaccgCAGCCGCCATTGCTCAGGGGTTTAAGAGCTATGCTGGAAACAGCATAGCAAGTTTAAATAAGGCTAGTCCGTTATCAACTTGAAAAAGTGGCACCGAGTCGGTGCTTTTTTTATACTGGCAGCCGCCATTGCTCAGGGTGGTCCATGGAGATCGGAAGAGCACACGTACAAGTCCCGGAT
14_3612_pos	tggaaaggacgaaacaccgATGGCGGCTGCCAGTATCTGGTTTAAGAGCTATGCTGGAAACAGCATAGCAAGTTTAAATAAGGCTAGTCCGTTATCAACTTGAAAAAGTGGCACCGAGTCGGTGCTTTTTTTTGAGCAATGGCGGCTGCCAGTATCTGTGCCTCGACAAGATCGGAAGAGCACACGTACAAGTCCCGGAT
14_3613_neg	tggaaaggacgaaacaccgGCAGCCGCCATTGCTCAGGGTTTAAGAGCTATGCTGGAAACAGCATAGCAAGTTTAAATAAGGCTAGTCCGTTATCAACTTGAAAAAGTGGCACCGAGTCGGTGCTTTTTTTGATACTGGCAGCCGCCATTGCTCAGGGTGGTCGCAAAGATCGGAAGAGCACACGTACAAGTCCCGGAT
14_3613_pos	tggaaaggacgaaacaccgTGGCGGCTGCCAGTATCTGTGTTTAAGAGCTATGCTGGAAACAGCATAGCAAGTTTAAATAAGGCTAGTCCGTTATCAACTTGAAAAAGTGGCACCGAGTCGGTGCTTTTTTTGAGCAATGGCGGCTGCCAGTATCTGTGCCTCCCGCAAGATCGGAAGAGCACACGTACAAGTCCCGGAT
14_3614_neg	tggaaaggacgaaacaccgTGGCAGCCGCCATTGCTCAGGTTTAAGAGCTATGCTGGAAACAGCATAGCAAGTTTAAATAAGGCTAGTCCGTTATCAACTTGAAAAAGTGGCACCGAGTCGGTGCTTTTTTTAGATACTGGCAGCCGCCATTGCTCAGGGTGGTGCCTAGATCGGAAGAGCACACGTACAAGTCCCGGAT
14_3614_pos	tggaaaggacgaaacaccgGCGGCTGCCAGTATCTGTGGTTTAAGAGCTATGCTGGAAACAGCATAGCAAGTTTAAATAAGGCTAGTCCGTTATCAACTTGAAAAAGTGGCACCGAGTCGGTGCTTTTTTTAGCAATGGCGGCTGCCAGTATCTGTGCCTCCCCCTCAGATCGGAAGAGCACACGTACAAGTCCCGGAT
14_3615_neg	tggaaaggacgaaacaccgCTGGCAGCCGCCATTGCTCAGTTTAAGAGCTATGCTGGAAACAGCATAGCAAGTTTAAATAAGGCTAGTCCGTTATCAACTTGAAAAAGTGGCACCGAGTCGGTGCTTTTTTTCAGATACTGGCAGCCGCCATTGCTCAGGGTGGCAAAAGATCGGAAGAGCACACGTACAAGTCCCGGAT
14_3615_pos	tggaaaggacgaaacaccgCGGCTGCCAGTATCTGTGCGTTTAAGAGCTATGCTGGAAACAGCATAGCAAGTTTAAATAAGGCTAGTCCGTTATCAACTTGAAAAAGTGGCACCGAGTCGGTGCTTTTTTTGCAATGGCGGCTGCCAGTATCTGTGCCTCCCTACTCAGATCGGAAGAGCACACGTACAAGTCCCGGAT
14_3616_neg	tggaaaggacgaaacaccgACTGGCAGCCGCCATTGCTCGTTTAAGAGCTATGCTGGAAACAGCATAGCAAGTTTAAATAAGGCTAGTCCGTTATCAACTTGAAAAAGTGGCACCGAGTCGGTGCTTTTTTTACAGATACTGGCAGCCGCCATTGCTCAGGGTGACCTAGATCGGAAGAGCACACGTACAAGTCCCGGAT
14_3616_pos	tggaaaggacgaaacaccgCGGCTGCCAGTATCTGTGCCGTTTAAGAGCTATGCTGGAAACAGCATAGCAAGTTTAAATAAGGCTAGTCCGTTATCAACTTGAAAAAGTGGCACCGAGTCGGTGCTTTTTTTCAATGGCGGCTGCCAGTATCTGTGCCTCCCTGAGGGAGATCGGAAGAGCACACGTACAAGTCCCGGAT
14_3617_neg	tggaaaggacgaaacaccgTACTGGCAGCCGCCATTGCTGTTTAAGAGCTATGCTGGAAACAGCATAGCAAGTTTAAATAAGGCTAGTCCGTTATCAACTTGAAAAAGTGGCACCGAGTCGGTGCTTTTTTTCACAGATACTGGCAGCCGCCATTGCTCAGGGTCTCCAGATCGGAAGAGCACACGTACAAGTCCCGGAT
14_3617_pos	tggaaaggacgaaacaccgGCTGCCAGTATCTGTGCCTGTTTAAGAGCTATGCTGGAAACAGCATAGCAAGTTTAAATAAGGCTAGTCCGTTATCAACTTGAAAAAGTGGCACCGAGTCGGTGCTTTTTTTAATGGCGGCTGCCAGTATCTGTGCCTCCCTGCCCAAAGATCGGAAGAGCACACGTACAAGTCCCGGAT
14_3618_neg	tggaaaggacgaaacaccgATACTGGCAGCCGCCATTGCGTTTAAGAGCTATGCTGGAAACAGCATAGCAAGTTTAAATAAGGCTAGTCCGTTATCAACTTGAAAAAGTGGCACCGAGTCGGTGCTTTTTTTGCACAGATACTGGCAGCCGCCATTGCTCAGGGACCAAGATCGGAAGAGCACACGTACAAGTCCCGGAT
14_3618_pos	tggaaaggacgaaacaccgCTGCCAGTATCTGTGCCTCGTTTAAGAGCTATGCTGGAAACAGCATAGCAAGTTTAAATAAGGCTAGTCCGTTATCAACTTGAAAAAGTGGCACCGAGTCGGTGCTTTTTTTATGGCGGCTGCCAGTATCTGTGCCTCCCTGCCCCTAAGATCGGAAGAGCACACGTACAAGTCCCGGAT
14_3619_neg	tggaaaggacgaaacaccgATACTGGCAGCCGCCATTGGTTTAAGAGCTATGCTGGAAACAGCATAGCAAGTTTAAATAAGGCTAGTCCGTTATCAACTTGAAAAAGTGGCACCGAGTCGGTGCTTTTTTTGGCACAGATACTGGCAGCCGCCATTGCTCAGGTGCCAGATCGGAAGAGCACACGTACAAGTCCCGGAT
14_3619_pos	tggaaaggacgaaacaccgCTGCCAGTATCTGTGCCTCCGTTTAAGAGCTATGCTGGAAACAGCATAGCAAGTTTAAATAAGGCTAGTCCGTTATCAACTTGAAAAAGTGGCACCGAGTCGGTGCTTTTTTTTGGCGGCTGCCAGTATCTGTGCCTCCCTGCCCCTGAAGATCGGAAGAGCACACGTACAAGTCCCGGAT
14_3620_neg	tggaaaggacgaaacaccgAGATACTGGCAGCCGCCATTGTTTAAGAGCTATGCTGGAAACAGCATAGCAAGTTTAAATAAGGCTAGTCCGTTATCAACTTGAAAAAGTGGCACCGAGTCGGTGCTTTTTTTAGGCACAGATACTGGCAGCCGCCATTGCTCAGATTTAGATCGGAAGAGCACACGTACAAGTCCCGGAT
14_3620_pos	tggaaaggacgaaacaccgTGCCAGTATCTGTGCCTCCCGTTTAAGAGCTATGCTGGAAACAGCATAGCAAGTTTAAATAAGGCTAGTCCGTTATCAACTTGAAAAAGTGGCACCGAGTCGGTGCTTTTTTTGGCGGCTGCCAGTATCTGTGCCTCCCTGCCCCAACGAGATCGGAAGAGCACACGTACAAGTCCCGGAT
14_3621_neg	tggaaaggacgaaacaccgCAGATACTGGCAGCCGCCATGTTTAAGAGCTATGCTGGAAACAGCATAGCAAGTTTAAATAAGGCTAGTCCGTTATCAACTTGAAAAAGTGGCACCGAGTCGGTGCTTTTTTTGAGGCACAGATACTGGCAGCCGCCATTGCTCAATAGAGATCGGAAGAGCACACGTACAAGTCCCGGAT
14_3621_pos	tggaaaggacgaaacaccgCCAGTATCTGTGCCTCCCTGTTTAAGAGCTATGCTGGAAACAGCATAGCAAGTTTAAATAAGGCTAGTCCGTTATCAACTTGAAAAAGTGGCACCGAGTCGGTGCTTTTTTTGCGGCTGCCAGTATCTGTGCCTCCCTGCCCCGGCTAAGATCGGAAGAGCACACGTACAAGTCCCGGAT
14_3622_neg	tggaaaggacgaaacaccgACAGATACTGGCAGCCGCCAGTTTAAGAGCTATGCTGGAAACAGCATAGCAAGTTTAAATAAGGCTAGTCCGTTATCAACTTGAAAAAGTGGCACCGAGTCGGTGCTTTTTTTGGAGGCACAGATACTGGCAGCCGCCATTGCTCATATAGATCGGAAGAGCACACGTACAAGTCCCGGAT
14_3622_pos	tggaaaggacgaaacaccgCCAGTATCTGTGCCTCCCTGGTTTAAGAGCTATGCTGGAAACAGCATAGCAAGTTTAAATAAGGCTAGTCCGTTATCAACTTGAAAAAGTGGCACCGAGTCGGTGCTTTTTTTCGGCTGCCAGTATCTGTGCCTCCCTGCCCCGCAAAAAGATCGGAAGAGCACACGTACAAGTCCCGGAT
14_3623_neg	tggaaaggacgaaacaccgCACAGATACTGGCAGCCGCCGTTTAAGAGCTATGCTGGAAACAGCATAGCAAGTTTAAATAAGGCTAGTCCGTTATCAACTTGAAAAAGTGGCACCGAGTCGGTGCTTTTTTTGGGAGGCACAGATACTGGCAGCCGCCATTGCTAGAGAGATCGGAAGAGCACACGTACAAGTCCCGGAT
14_3623_pos	tggaaaggacgaaacaccgCAGTATCTGTGCCTCCCTGCGTTTAAGAGCTATGCTGGAAACAGCATAGCAAGTTTAAATAAGGCTAGTCCGTTATCAACTTGAAAAAGTGGCACCGAGTCGGTGCTTTTTTTGGCTGCCAGTATCTGTGCCTCCCTGCCCCGCAAATAAGATCGGAAGAGCACACGTACAAGTCCCGGAT
14_3624_neg	tggaaaggacgaaacaccgCACAGATACTGGCAGCCGCGTTTAAGAGCTATGCTGGAAACAGCATAGCAAGTTTAAATAAGGCTAGTCCGTTATCAACTTGAAAAAGTGGCACCGAGTCGGTGCTTTTTTTAGGGAGGCACAGATACTGGCAGCCGCCATTGCCCAGAGATCGGAAGAGCACACGTACAAGTCCCGGAT
14_3624_pos	tggaaaggacgaaacaccgAGTATCTGTGCCTCCCTGCCGTTTAAGAGCTATGCTGGAAACAGCATAGCAAGTTTAAATAAGGCTAGTCCGTTATCAACTTGAAAAAGTGGCACCGAGTCGGTGCTTTTTTTGCTGCCAGTATCTGTGCCTCCCTGCCCCGCAGGAACAGATCGGAAGAGCACACGTACAAGTCCCGGAT
14_3625_neg	tggaaaggacgaaacaccgGCACAGATACTGGCAGCCGGTTTAAGAGCTATGCTGGAAACAGCATAGCAAGTTTAAATAAGGCTAGTCCGTTATCAACTTGAAAAAGTGGCACCGAGTCGGTGCTTTTTTTCAGGGAGGCACAGATACTGGCAGCCGCCATTGCGTGAGATCGGAAGAGCACACGTACAAGTCCCGGAT
14_3625_pos	tggaaaggacgaaacaccgTATCTGTGCCTCCCTGCCCGTTTAAGAGCTATGCTGGAAACAGCATAGCAAGTTTAAATAAGGCTAGTCCGTTATCAACTTGAAAAAGTGGCACCGAGTCGGTGCTTTTTTTCTGCCAGTATCTGTGCCTCCCTGCCCCGCAGAATCAAGATCGGAAGAGCACACGTACAAGTCCCGGAT
14_3626_neg	tggaaaggacgaaacaccgAGGCACAGATACTGGCAGCCGTTTAAGAGCTATGCTGGAAACAGCATAGCAAGTTTAAATAAGGCTAGTCCGTTATCAACTTGAAAAAGTGGCACCGAGTCGGTGCTTTTTTTGCAGGGAGGCACAGATACTGGCAGCCGCCATTCAAGAGATCGGAAGAGCACACGTACAAGTCCCGGAT
14_3626_pos	tggaaaggacgaaacaccgTATCTGTGCCTCCCTGCCCCGTTTAAGAGCTATGCTGGAAACAGCATAGCAAGTTTAAATAAGGCTAGTCCGTTATCAACTTGAAAAAGTGGCACCGAGTCGGTGCTTTTTTTTGCCAGTATCTGTGCCTCCCTGCCCCGCAGATTTCAAGATCGGAAGAGCACACGTACAAGTCCCGGAT
14_3627_neg	tggaaaggacgaaacaccgAGGCACAGATACTGGCAGCGTTTAAGAGCTATGCTGGAAACAGCATAGCAAGTTTAAATAAGGCTAGTCCGTTATCAACTTGAAAAAGTGGCACCGAGTCGGTGCTTTTTTTGGCAGGGAGGCACAGATACTGGCAGCCGCCATTCCCAGATCGGAAGAGCACACGTACAAGTCCCGGAT
14_3627_pos	tggaaaggacgaaacaccgATCTGTGCCTCCCTGCCCCGGTTTAAGAGCTATGCTGGAAACAGCATAGCAAGTTTAAATAAGGCTAGTCCGTTATCAACTTGAAAAAGTGGCACCGAGTCGGTGCTTTTTTTGCCAGTATCTGTGCCTCCCTGCCCCGCAGATCGGCCAGATCGGAAGAGCACACGTACAAGTCCCGGAT
14_3628_neg	tggaaaggacgaaacaccgGAGGCACAGATACTGGCAGGTTTAAGAGCTATGCTGGAAACAGCATAGCAAGTTTAAATAAGGCTAGTCCGTTATCAACTTGAAAAAGTGGCACCGAGTCGGTGCTTTTTTTGGGCAGGGAGGCACAGATACTGGCAGCCGCCAGGACAGATCGGAAGAGCACACGTACAAGTCCCGGAT
14_3628_pos	tggaaaggacgaaacaccgTCTGTGCCTCCCTGCCCCGCGTTTAAGAGCTATGCTGGAAACAGCATAGCAAGTTTAAATAAGGCTAGTCCGTTATCAACTTGAAAAAGTGGCACCGAGTCGGTGCTTTTTTTCCAGTATCTGTGCCTCCCTGCCCCGCAGATCAAGCGAGATCGGAAGAGCACACGTACAAGTCCCGGAT
14_3629_neg	tggaaaggacgaaacaccgGGAGGCACAGATACTGGCAGTTTAAGAGCTATGCTGGAAACAGCATAGCAAGTTTAAATAAGGCTAGTCCGTTATCAACTTGAAAAAGTGGCACCGAGTCGGTGCTTTTTTTGGGGCAGGGAGGCACAGATACTGGCAGCCGCCCACGAGATCGGAAGAGCACACGTACAAGTCCCGGAT
14_3629_pos	tggaaaggacgaaacaccgCTGTGCCTCCCTGCCCCGCAGTTTAAGAGCTATGCTGGAAACAGCATAGCAAGTTTAAATAAGGCTAGTCCGTTATCAACTTGAAAAAGTGGCACCGAGTCGGTGCTTTTTTTCAGTATCTGTGCCTCCCTGCCCCGCAGATCAAGGTTAGATCGGAAGAGCACACGTACAAGTCCCGGAT
14_3630_neg	tggaaaggacgaaacaccgAGGGAGGCACAGATACTGGCGTTTAAGAGCTATGCTGGAAACAGCATAGCAAGTTTAAATAAGGCTAGTCCGTTATCAACTTGAAAAAGTGGCACCGAGTCGGTGCTTTTTTTCGGGGCAGGGAGGCACAGATACTGGCAGCCGCCATAAGATCGGAAGAGCACACGTACAAGTCCCGGAT
14_3630_pos	tggaaaggacgaaacaccgTGTGCCTCCCTGCCCCGCAGGTTTAAGAGCTATGCTGGAAACAGCATAGCAAGTTTAAATAAGGCTAGTCCGTTATCAACTTGAAAAAGTGGCACCGAGTCGGTGCTTTTTTTAGTATCTGTGCCTCCCTGCCCCGCAGATCAACGACGAGATCGGAAGAGCACACGTACAAGTCCCGGAT
14_3631_neg	tggaaaggacgaaacaccgCAGGGAGGCACAGATACTGGGTTTAAGAGCTATGCTGGAAACAGCATAGCAAGTTTAAATAAGGCTAGTCCGTTATCAACTTGAAAAAGTGGCACCGAGTCGGTGCTTTTTTTGCGGGGCAGGGAGGCACAGATACTGGCAGCCGAGTGAGATCGGAAGAGCACACGTACAAGTCCCGGAT
14_3631_pos	tggaaaggacgaaacaccgTGCCTCCCTGCCCCGCAGAGTTTAAGAGCTATGCTGGAAACAGCATAGCAAGTTTAAATAAGGCTAGTCCGTTATCAACTTGAAAAAGTGGCACCGAGTCGGTGCTTTTTTTGTATCTGTGCCTCCCTGCCCCGCAGATCAACCAAGCAGATCGGAAGAGCACACGTACAAGTCCCGGAT
14_3632_neg	tggaaaggacgaaacaccgCAGGGAGGCACAGATACTGGTTTAAGAGCTATGCTGGAAACAGCATAGCAAGTTTAAATAAGGCTAGTCCGTTATCAACTTGAAAAAGTGGCACCGAGTCGGTGCTTTTTTTTGCGGGGCAGGGAGGCACAGATACTGGCAGCCGATTAGATCGGAAGAGCACACGTACAAGTCCCGGAT
14_3632_pos	tggaaaggacgaaacaccgTGCCTCCCTGCCCCGCAGATGTTTAAGAGCTATGCTGGAAACAGCATAGCAAGTTTAAATAAGGCTAGTCCGTTATCAACTTGAAAAAGTGGCACCGAGTCGGTGCTTTTTTTTATCTGTGCCTCCCTGCCCCGCAGATCAACCCTCACAGATCGGAAGAGCACACGTACAAGTCCCGGAT
14_3633_neg	tggaaaggacgaaacaccgGCAGGGAGGCACAGATACTGTTTAAGAGCTATGCTGGAAACAGCATAGCAAGTTTAAATAAGGCTAGTCCGTTATCAACTTGAAAAAGTGGCACCGAGTCGGTGCTTTTTTTCTGCGGGGCAGGGAGGCACAGATACTGGCAGCTGTCAGATCGGAAGAGCACACGTACAAGTCCCGGAT
14_3633_pos	tggaaaggacgaaacaccgCCTCCCTGCCCCGCAGATCGTTTAAGAGCTATGCTGGAAACAGCATAGCAAGTTTAAATAAGGCTAGTCCGTTATCAACTTGAAAAAGTGGCACCGAGTCGGTGCTTTTTTTATCTGTGCCTCCCTGCCCCGCAGATCAACCCCTTCTAGATCGGAAGAGCACACGTACAAGTCCCGGAT
14_3634_neg	tggaaaggacgaaacaccgGGCAGGGAGGCACAGATACGTTTAAGAGCTATGCTGGAAACAGCATAGCAAGTTTAAATAAGGCTAGTCCGTTATCAACTTGAAAAAGTGGCACCGAGTCGGTGCTTTTTTTTCTGCGGGGCAGGGAGGCACAGATACTGGCAGTAGGAGATCGGAAGAGCACACGTACAAGTCCCGGAT
14_3634_pos	tggaaaggacgaaacaccgCCTCCCTGCCCCGCAGATCAGTTTAAGAGCTATGCTGGAAACAGCATAGCAAGTTTAAATAAGGCTAGTCCGTTATCAACTTGAAAAAGTGGCACCGAGTCGGTGCTTTTTTTTCTGTGCCTCCCTGCCCCGCAGATCAACCCCCCGACAGATCGGAAGAGCACACGTACAAGTCCCGGAT
14_3635_neg	tggaaaggacgaaacaccgGGGCAGGGAGGCACAGATAGTTTAAGAGCTATGCTGGAAACAGCATAGCAAGTTTAAATAAGGCTAGTCCGTTATCAACTTGAAAAAGTGGCACCGAGTCGGTGCTTTTTTTATCTGCGGGGCAGGGAGGCACAGATACTGGCAAGACAGATCGGAAGAGCACACGTACAAGTCCCGGAT
14_3635_pos	tggaaaggacgaaacaccgCTCCCTGCCCCGCAGATCAAGTTTAAGAGCTATGCTGGAAACAGCATAGCAAGTTTAAATAAGGCTAGTCCGTTATCAACTTGAAAAAGTGGCACCGAGTCGGTGCTTTTTTTCTGTGCCTCCCTGCCCCGCAGATCAACCCCCAGAGAAGATCGGAAGAGCACACGTACAAGTCCCGGAT
14_3636_neg	tggaaaggacgaaacaccgCGGGGCAGGGAGGCACAGATGTTTAAGAGCTATGCTGGAAACAGCATAGCAAGTTTAAATAAGGCTAGTCCGTTATCAACTTGAAAAAGTGGCACCGAGTCGGTGCTTTTTTTGATCTGCGGGGCAGGGAGGCACAGATACTGGCGCGTAGATCGGAAGAGCACACGTACAAGTCCCGGAT
14_3636_pos	tggaaaggacgaaacaccgTCCCTGCCCCGCAGATCAACGTTTAAGAGCTATGCTGGAAACAGCATAGCAAGTTTAAATAAGGCTAGTCCGTTATCAACTTGAAAAAGTGGCACCGAGTCGGTGCTTTTTTTTGTGCCTCCCTGCCCCGCAGATCAACCCCCACGATGAGATCGGAAGAGCACACGTACAAGTCCCGGAT
14_3637_neg	tggaaaggacgaaacaccgCGGGGCAGGGAGGCACAGAGTTTAAGAGCTATGCTGGAAACAGCATAGCAAGTTTAAATAAGGCTAGTCCGTTATCAACTTGAAAAAGTGGCACCGAGTCGGTGCTTTTTTTTGATCTGCGGGGCAGGGAGGCACAGATACTGGCATCAGATCGGAAGAGCACACGTACAAGTCCCGGAT
14_3637_pos	tggaaaggacgaaacaccgCCCTGCCCCGCAGATCAACCGTTTAAGAGCTATGCTGGAAACAGCATAGCAAGTTTAAATAAGGCTAGTCCGTTATCAACTTGAAAAAGTGGCACCGAGTCGGTGCTTTTTTTGTGCCTCCCTGCCCCGCAGATCAACCCCCACTCTTCAGATCGGAAGAGCACACGTACAAGTCCCGGAT
14_3638_neg	tggaaaggacgaaacaccgTGCGGGGCAGGGAGGCACAGGTTTAAGAGCTATGCTGGAAACAGCATAGCAAGTTTAAATAAGGCTAGTCCGTTATCAACTTGAAAAAGTGGCACCGAGTCGGTGCTTTTTTTTTGATCTGCGGGGCAGGGAGGCACAGATACTGACCGAGATCGGAAGAGCACACGTACAAGTCCCGGAT
14_3638_pos	tggaaaggacgaaacaccgCCTGCCCCGCAGATCAACCCGTTTAAGAGCTATGCTGGAAACAGCATAGCAAGTTTAAATAAGGCTAGTCCGTTATCAACTTGAAAAAGTGGCACCGAGTCGGTGCTTTTTTTTGCCTCCCTGCCCCGCAGATCAACCCCCACTCGGTGAGATCGGAAGAGCACACGTACAAGTCCCGGAT
14_3639_neg	tggaaaggacgaaacaccgCTGCGGGGCAGGGAGGCACAGTTTAAGAGCTATGCTGGAAACAGCATAGCAAGTTTAAATAAGGCTAGTCCGTTATCAACTTGAAAAAGTGGCACCGAGTCGGTGCTTTTTTTGTTGATCTGCGGGGCAGGGAGGCACAGATACTTTTCAGATCGGAAGAGCACACGTACAAGTCCCGGAT
14_3639_pos	tggaaaggacgaaacaccgCTGCCCCGCAGATCAACCCCGTTTAAGAGCTATGCTGGAAACAGCATAGCAAGTTTAAATAAGGCTAGTCCGTTATCAACTTGAAAAAGTGGCACCGAGTCGGTGCTTTTTTTGCCTCCCTGCCCCGCAGATCAACCCCCACTCGGTCTAGATCGGAAGAGCACACGTACAAGTCCCGGAT
14_3640_neg	tggaaaggacgaaacaccgTCTGCGGGGCAGGGAGGCACGTTTAAGAGCTATGCTGGAAACAGCATAGCAAGTTTAAATAAGGCTAGTCCGTTATCAACTTGAAAAAGTGGCACCGAGTCGGTGCTTTTTTTGGTTGATCTGCGGGGCAGGGAGGCACAGATACGAGGAGATCGGAAGAGCACACGTACAAGTCCCGGAT
14_3640_pos	tggaaaggacgaaacaccgTGCCCCGCAGATCAACCCCCGTTTAAGAGCTATGCTGGAAACAGCATAGCAAGTTTAAATAAGGCTAGTCCGTTATCAACTTGAAAAAGTGGCACCGAGTCGGTGCTTTTTTTCCTCCCTGCCCCGCAGATCAACCCCCACTCGCCAGTAGATCGGAAGAGCACACGTACAAGTCCCGGAT
14_3641_neg	tggaaaggacgaaacaccgATCTGCGGGGCAGGGAGGCAGTTTAAGAGCTATGCTGGAAACAGCATAGCAAGTTTAAATAAGGCTAGTCCGTTATCAACTTGAAAAAGTGGCACCGAGTCGGTGCTTTTTTTGGGTTGATCTGCGGGGCAGGGAGGCACAGATATCGCAGATCGGAAGAGCACACGTACAAGTCCCGGAT
14_3641_pos	tggaaaggacgaaacaccgCCCCGCAGATCAACCCCCAGTTTAAGAGCTATGCTGGAAACAGCATAGCAAGTTTAAATAAGGCTAGTCCGTTATCAACTTGAAAAAGTGGCACCGAGTCGGTGCTTTTTTTCTCCCTGCCCCGCAGATCAACCCCCACTCGCCGCACAGATCGGAAGAGCACACGTACAAGTCCCGGAT
14_3642_neg	tggaaaggacgaaacaccgATCTGCGGGGCAGGGAGGCGTTTAAGAGCTATGCTGGAAACAGCATAGCAAGTTTAAATAAGGCTAGTCCGTTATCAACTTGAAAAAGTGGCACCGAGTCGGTGCTTTTTTTGGGGTTGATCTGCGGGGCAGGGAGGCACAGATTTGCAGATCGGAAGAGCACACGTACAAGTCCCGGAT
14_3642_pos	tggaaaggacgaaacaccgCCCCGCAGATCAACCCCCACGTTTAAGAGCTATGCTGGAAACAGCATAGCAAGTTTAAATAAGGCTAGTCCGTTATCAACTTGAAAAAGTGGCACCGAGTCGGTGCTTTTTTTTCCCTGCCCCGCAGATCAACCCCCACTCGCCCGCGAAGATCGGAAGAGCACACGTACAAGTCCCGGAT
14_3643_neg	tggaaaggacgaaacaccgTGATCTGCGGGGCAGGGAGGGTTTAAGAGCTATGCTGGAAACAGCATAGCAAGTTTAAATAAGGCTAGTCCGTTATCAACTTGAAAAAGTGGCACCGAGTCGGTGCTTTTTTTGGGGGTTGATCTGCGGGGCAGGGAGGCACAGAGGCAAGATCGGAAGAGCACACGTACAAGTCCCGGAT
14_3643_pos	tggaaaggacgaaacaccgCCCGCAGATCAACCCCCACTGTTTAAGAGCTATGCTGGAAACAGCATAGCAAGTTTAAATAAGGCTAGTCCGTTATCAACTTGAAAAAGTGGCACCGAGTCGGTGCTTTTTTTCCCTGCCCCGCAGATCAACCCCCACTCGCCCACGTAAGATCGGAAGAGCACACGTACAAGTCCCGGAT
14_3644_neg	tggaaaggacgaaacaccgTTGATCTGCGGGGCAGGGAGGTTTAAGAGCTATGCTGGAAACAGCATAGCAAGTTTAAATAAGGCTAGTCCGTTATCAACTTGAAAAAGTGGCACCGAGTCGGTGCTTTTTTTTGGGGGTTGATCTGCGGGGCAGGGAGGCACAGTCAAAGATCGGAAGAGCACACGTACAAGTCCCGGAT
14_3644_pos	tggaaaggacgaaacaccgCCGCAGATCAACCCCCACTCGTTTAAGAGCTATGCTGGAAACAGCATAGCAAGTTTAAATAAGGCTAGTCCGTTATCAACTTGAAAAAGTGGCACCGAGTCGGTGCTTTTTTTCCTGCCCCGCAGATCAACCCCCACTCGCCCAAATGCAGATCGGAAGAGCACACGTACAAGTCCCGGAT
14_3645_neg	tggaaaggacgaaacaccgTTGATCTGCGGGGCAGGGAGTTTAAGAGCTATGCTGGAAACAGCATAGCAAGTTTAAATAAGGCTAGTCCGTTATCAACTTGAAAAAGTGGCACCGAGTCGGTGCTTTTTTTGTGGGGGTTGATCTGCGGGGCAGGGAGGCACATGGGAGATCGGAAGAGCACACGTACAAGTCCCGGAT
14_3645_pos	tggaaaggacgaaacaccgCGCAGATCAACCCCCACTCGGTTTAAGAGCTATGCTGGAAACAGCATAGCAAGTTTAAATAAGGCTAGTCCGTTATCAACTTGAAAAAGTGGCACCGAGTCGGTGCTTTTTTTCTGCCCCGCAGATCAACCCCCACTCGCCCAAGGGTCAGATCGGAAGAGCACACGTACAAGTCCCGGAT
14_3646_neg	tggaaaggacgaaacaccgGTTGATCTGCGGGGCAGGGGTTTAAGAGCTATGCTGGAAACAGCATAGCAAGTTTAAATAAGGCTAGTCCGTTATCAACTTGAAAAAGTGGCACCGAGTCGGTGCTTTTTTTAGTGGGGGTTGATCTGCGGGGCAGGGAGGCACCGCCAGATCGGAAGAGCACACGTACAAGTCCCGGAT
14_3646_pos	tggaaaggacgaaacaccgCAGATCAACCCCCACTCGCGTTTAAGAGCTATGCTGGAAACAGCATAGCAAGTTTAAATAAGGCTAGTCCGTTATCAACTTGAAAAAGTGGCACCGAGTCGGTGCTTTTTTTTGCCCCGCAGATCAACCCCCACTCGCCCAAGTAAGGAGATCGGAAGAGCACACGTACAAGTCCCGGAT
14_3647_neg	tggaaaggacgaaacaccgGGTTGATCTGCGGGGCAGGGTTTAAGAGCTATGCTGGAAACAGCATAGCAAGTTTAAATAAGGCTAGTCCGTTATCAACTTGAAAAAGTGGCACCGAGTCGGTGCTTTTTTTGAGTGGGGGTTGATCTGCGGGGCAGGGAGGCACTCGAGATCGGAAGAGCACACGTACAAGTCCCGGAT
14_3647_pos	tggaaaggacgaaacaccgCAGATCAACCCCCACTCGCCGTTTAAGAGCTATGCTGGAAACAGCATAGCAAGTTTAAATAAGGCTAGTCCGTTATCAACTTGAAAAAGTGGCACCGAGTCGGTGCTTTTTTTGCCCCGCAGATCAACCCCCACTCGCCCAAGTTGACTAGATCGGAAGAGCACACGTACAAGTCCCGGAT
14_3648_neg	tggaaaggacgaaacaccgGGGTTGATCTGCGGGGCAGGTTTAAGAGCTATGCTGGAAACAGCATAGCAAGTTTAAATAAGGCTAGTCCGTTATCAACTTGAAAAAGTGGCACCGAGTCGGTGCTTTTTTTCGAGTGGGGGTTGATCTGCGGGGCAGGGAGGCTCGTAGATCGGAAGAGCACACGTACAAGTCCCGGAT
14_3648_pos	tggaaaggacgaaacaccgAGATCAACCCCCACTCGCCCGTTTAAGAGCTATGCTGGAAACAGCATAGCAAGTTTAAATAAGGCTAGTCCGTTATCAACTTGAAAAAGTGGCACCGAGTCGGTGCTTTTTTTCCCCGCAGATCAACCCCCACTCGCCCAAGTTTCTTTAGATCGGAAGAGCACACGTACAAGTCCCGGAT
14_3649_neg	tggaaaggacgaaacaccgGGGGTTGATCTGCGGGGCAGTTTAAGAGCTATGCTGGAAACAGCATAGCAAGTTTAAATAAGGCTAGTCCGTTATCAACTTGAAAAAGTGGCACCGAGTCGGTGCTTTTTTTGCGAGTGGGGGTTGATCTGCGGGGCAGGGAGGGCAGAGATCGGAAGAGCACACGTACAAGTCCCGGAT
14_3649_pos	tggaaaggacgaaacaccgATCAACCCCCACTCGCCCAGTTTAAGAGCTATGCTGGAAACAGCATAGCAAGTTTAAATAAGGCTAGTCCGTTATCAACTTGAAAAAGTGGCACCGAGTCGGTGCTTTTTTTCCCGCAGATCAACCCCCACTCGCCCAAGTTTATCAGAGATCGGAAGAGCACACGTACAAGTCCCGGAT
14_3650_neg	tggaaaggacgaaacaccgTGGGGGTTGATCTGCGGGGCGTTTAAGAGCTATGCTGGAAACAGCATAGCAAGTTTAAATAAGGCTAGTCCGTTATCAACTTGAAAAAGTGGCACCGAGTCGGTGCTTTTTTTGGCGAGTGGGGGTTGATCTGCGGGGCAGGGAGATCCAGATCGGAAGAGCACACGTACAAGTCCCGGAT
14_3650_pos	tggaaaggacgaaacaccgATCAACCCCCACTCGCCCAAGTTTAAGAGCTATGCTGGAAACAGCATAGCAAGTTTAAATAAGGCTAGTCCGTTATCAACTTGAAAAAGTGGCACCGAGTCGGTGCTTTTTTTCCGCAGATCAACCCCCACTCGCCCAAGTTTACCCACAGATCGGAAGAGCACACGTACAAGTCCCGGAT
14_3651_neg	tggaaaggacgaaacaccgTGGGGGTTGATCTGCGGGGGTTTAAGAGCTATGCTGGAAACAGCATAGCAAGTTTAAATAAGGCTAGTCCGTTATCAACTTGAAAAAGTGGCACCGAGTCGGTGCTTTTTTTGGGCGAGTGGGGGTTGATCTGCGGGGCAGGGAGCTTAGATCGGAAGAGCACACGTACAAGTCCCGGAT
14_3651_pos	tggaaaggacgaaacaccgTCAACCCCCACTCGCCCAAGGTTTAAGAGCTATGCTGGAAACAGCATAGCAAGTTTAAATAAGGCTAGTCCGTTATCAACTTGAAAAAGTGGCACCGAGTCGGTGCTTTTTTTCGCAGATCAACCCCCACTCGCCCAAGTTTACCTTGAAGATCGGAAGAGCACACGTACAAGTCCCGGAT
14_3652_neg	tggaaaggacgaaacaccgAGTGGGGGTTGATCTGCGGGGTTTAAGAGCTATGCTGGAAACAGCATAGCAAGTTTAAATAAGGCTAGTCCGTTATCAACTTGAAAAAGTGGCACCGAGTCGGTGCTTTTTTTTGGGCGAGTGGGGGTTGATCTGCGGGGCAGGGATTAAGATCGGAAGAGCACACGTACAAGTCCCGGAT
14_3652_pos	tggaaaggacgaaacaccgCAACCCCCACTCGCCCAAGTGTTTAAGAGCTATGCTGGAAACAGCATAGCAAGTTTAAATAAGGCTAGTCCGTTATCAACTTGAAAAAGTGGCACCGAGTCGGTGCTTTTTTTGCAGATCAACCCCCACTCGCCCAAGTTTACCTCGAGAGATCGGAAGAGCACACGTACAAGTCCCGGAT
14_3653_neg	tggaaaggacgaaacaccgAGTGGGGGTTGATCTGCGGGTTTAAGAGCTATGCTGGAAACAGCATAGCAAGTTTAAATAAGGCTAGTCCGTTATCAACTTGAAAAAGTGGCACCGAGTCGGTGCTTTTTTTTTGGGCGAGTGGGGGTTGATCTGCGGGGCAGGGGAAAGATCGGAAGAGCACACGTACAAGTCCCGGAT
14_3653_pos	tggaaaggacgaaacaccgAACCCCCACTCGCCCAAGTTGTTTAAGAGCTATGCTGGAAACAGCATAGCAAGTTTAAATAAGGCTAGTCCGTTATCAACTTGAAAAAGTGGCACCGAGTCGGTGCTTTTTTTCAGATCAACCCCCACTCGCCCAAGTTTACCTGATTGAGATCGGAAGAGCACACGTACAAGTCCCGGAT
14_3654_neg	tggaaaggacgaaacaccgCGAGTGGGGGTTGATCTGCGGTTTAAGAGCTATGCTGGAAACAGCATAGCAAGTTTAAATAAGGCTAGTCCGTTATCAACTTGAAAAAGTGGCACCGAGTCGGTGCTTTTTTTCTTGGGCGAGTGGGGGTTGATCTGCGGGGCAGCCCTAGATCGGAAGAGCACACGTACAAGTCCCGGAT
14_3654_pos	tggaaaggacgaaacaccgACCCCCACTCGCCCAAGTTTGTTTAAGAGCTATGCTGGAAACAGCATAGCAAGTTTAAATAAGGCTAGTCCGTTATCAACTTGAAAAAGTGGCACCGAGTCGGTGCTTTTTTTAGATCAACCCCCACTCGCCCAAGTTTACCTGCCTGTAGATCGGAAGAGCACACGTACAAGTCCCGGAT
14_3655_neg	tggaaaggacgaaacaccgCGAGTGGGGGTTGATCTGCGTTTAAGAGCTATGCTGGAAACAGCATAGCAAGTTTAAATAAGGCTAGTCCGTTATCAACTTGAAAAAGTGGCACCGAGTCGGTGCTTTTTTTACTTGGGCGAGTGGGGGTTGATCTGCGGGGCAAGCCAGATCGGAAGAGCACACGTACAAGTCCCGGAT
14_3655_pos	tggaaaggacgaaacaccgCCCCCACTCGCCCAAGTTTAGTTTAAGAGCTATGCTGGAAACAGCATAGCAAGTTTAAATAAGGCTAGTCCGTTATCAACTTGAAAAAGTGGCACCGAGTCGGTGCTTTTTTTGATCAACCCCCACTCGCCCAAGTTTACCTGCGACTTAGATCGGAAGAGCACACGTACAAGTCCCGGAT
14_3656_neg	tggaaaggacgaaacaccgGCGAGTGGGGGTTGATCTGGTTTAAGAGCTATGCTGGAAACAGCATAGCAAGTTTAAATAAGGCTAGTCCGTTATCAACTTGAAAAAGTGGCACCGAGTCGGTGCTTTTTTTAACTTGGGCGAGTGGGGGTTGATCTGCGGGGCGTACAGATCGGAAGAGCACACGTACAAGTCCCGGAT
14_3656_pos	tggaaaggacgaaacaccgCCCCACTCGCCCAAGTTTACGTTTAAGAGCTATGCTGGAAACAGCATAGCAAGTTTAAATAAGGCTAGTCCGTTATCAACTTGAAAAAGTGGCACCGAGTCGGTGCTTTTTTTATCAACCCCCACTCGCCCAAGTTTACCTGCGCCTCAAGATCGGAAGAGCACACGTACAAGTCCCGGAT
14_3657_neg	tggaaaggacgaaacaccgGGCGAGTGGGGGTTGATCTGTTTAAGAGCTATGCTGGAAACAGCATAGCAAGTTTAAATAAGGCTAGTCCGTTATCAACTTGAAAAAGTGGCACCGAGTCGGTGCTTTTTTTAAACTTGGGCGAGTGGGGGTTGATCTGCGGGGATCTAGATCGGAAGAGCACACGTACAAGTCCCGGAT
14_3657_pos	tggaaaggacgaaacaccgCCCACTCGCCCAAGTTTACCGTTTAAGAGCTATGCTGGAAACAGCATAGCAAGTTTAAATAAGGCTAGTCCGTTATCAACTTGAAAAAGTGGCACCGAGTCGGTGCTTTTTTTTCAACCCCCACTCGCCCAAGTTTACCTGCGCCAACTAGATCGGAAGAGCACACGTACAAGTCCCGGAT
14_3658_neg	tggaaaggacgaaacaccgTGGGCGAGTGGGGGTTGATCGTTTAAGAGCTATGCTGGAAACAGCATAGCAAGTTTAAATAAGGCTAGTCCGTTATCAACTTGAAAAAGTGGCACCGAGTCGGTGCTTTTTTTTAAACTTGGGCGAGTGGGGGTTGATCTGCGGGTATGAGATCGGAAGAGCACACGTACAAGTCCCGGAT
14_3658_pos	tggaaaggacgaaacaccgCCACTCGCCCAAGTTTACCTGTTTAAGAGCTATGCTGGAAACAGCATAGCAAGTTTAAATAAGGCTAGTCCGTTATCAACTTGAAAAAGTGGCACCGAGTCGGTGCTTTTTTTCAACCCCCACTCGCCCAAGTTTACCTGCGCCTGACCAGATCGGAAGAGCACACGTACAAGTCCCGGAT
14_3659_neg	tggaaaggacgaaacaccgTTGGGCGAGTGGGGGTTGATGTTTAAGAGCTATGCTGGAAACAGCATAGCAAGTTTAAATAAGGCTAGTCCGTTATCAACTTGAAAAAGTGGCACCGAGTCGGTGCTTTTTTTGTAAACTTGGGCGAGTGGGGGTTGATCTGCGGTTACAGATCGGAAGAGCACACGTACAAGTCCCGGAT
14_3659_pos	tggaaaggacgaaacaccgCACTCGCCCAAGTTTACCTGGTTTAAGAGCTATGCTGGAAACAGCATAGCAAGTTTAAATAAGGCTAGTCCGTTATCAACTTGAAAAAGTGGCACCGAGTCGGTGCTTTTTTTAACCCCCACTCGCCCAAGTTTACCTGCGCCTGTCTGAGATCGGAAGAGCACACGTACAAGTCCCGGAT
14_3660_neg	tggaaaggacgaaacaccgCTTGGGCGAGTGGGGGTTGAGTTTAAGAGCTATGCTGGAAACAGCATAGCAAGTTTAAATAAGGCTAGTCCGTTATCAACTTGAAAAAGTGGCACCGAGTCGGTGCTTTTTTTGGTAAACTTGGGCGAGTGGGGGTTGATCTGCGAAGTAGATCGGAAGAGCACACGTACAAGTCCCGGAT
14_3660_pos	tggaaaggacgaaacaccgACTCGCCCAAGTTTACCTGCGTTTAAGAGCTATGCTGGAAACAGCATAGCAAGTTTAAATAAGGCTAGTCCGTTATCAACTTGAAAAAGTGGCACCGAGTCGGTGCTTTTTTTACCCCCACTCGCCCAAGTTTACCTGCGCCTGCCTACAGATCGGAAGAGCACACGTACAAGTCCCGGAT
14_3661_neg	tggaaaggacgaaacaccgACTTGGGCGAGTGGGGGTTGGTTTAAGAGCTATGCTGGAAACAGCATAGCAAGTTTAAATAAGGCTAGTCCGTTATCAACTTGAAAAAGTGGCACCGAGTCGGTGCTTTTTTTAGGTAAACTTGGGCGAGTGGGGGTTGATCTGCCCTTAGATCGGAAGAGCACACGTACAAGTCCCGGAT
14_3661_pos	tggaaaggacgaaacaccgCTCGCCCAAGTTTACCTGCGGTTTAAGAGCTATGCTGGAAACAGCATAGCAAGTTTAAATAAGGCTAGTCCGTTATCAACTTGAAAAAGTGGCACCGAGTCGGTGCTTTTTTTCCCCCACTCGCCCAAGTTTACCTGCGCCTGCCATCGAGATCGGAAGAGCACACGTACAAGTCCCGGAT
14_3662_neg	tggaaaggacgaaacaccgAACTTGGGCGAGTGGGGGTTGTTTAAGAGCTATGCTGGAAACAGCATAGCAAGTTTAAATAAGGCTAGTCCGTTATCAACTTGAAAAAGTGGCACCGAGTCGGTGCTTTTTTTCAGGTAAACTTGGGCGAGTGGGGGTTGATCTGTATAAGATCGGAAGAGCACACGTACAAGTCCCGGAT
14_3662_pos	tggaaaggacgaaacaccgTCGCCCAAGTTTACCTGCGCGTTTAAGAGCTATGCTGGAAACAGCATAGCAAGTTTAAATAAGGCTAGTCCGTTATCAACTTGAAAAAGTGGCACCGAGTCGGTGCTTTTTTTCCCCACTCGCCCAAGTTTACCTGCGCCTGCCCTGAAAGATCGGAAGAGCACACGTACAAGTCCCGGAT
14_3663_neg	tggaaaggacgaaacaccgAAACTTGGGCGAGTGGGGGTGTTTAAGAGCTATGCTGGAAACAGCATAGCAAGTTTAAATAAGGCTAGTCCGTTATCAACTTGAAAAAGTGGCACCGAGTCGGTGCTTTTTTTGCAGGTAAACTTGGGCGAGTGGGGGTTGATCTAGGTAGATCGGAAGAGCACACGTACAAGTCCCGGAT
14_3663_pos	tggaaaggacgaaacaccgCGCCCAAGTTTACCTGCGCCGTTTAAGAGCTATGCTGGAAACAGCATAGCAAGTTTAAATAAGGCTAGTCCGTTATCAACTTGAAAAAGTGGCACCGAGTCGGTGCTTTTTTTCCCACTCGCCCAAGTTTACCTGCGCCTGCCCGGTGTAGATCGGAAGAGCACACGTACAAGTCCCGGAT
14_3664_neg	tggaaaggacgaaacaccgTAAACTTGGGCGAGTGGGGGGTTTAAGAGCTATGCTGGAAACAGCATAGCAAGTTTAAATAAGGCTAGTCCGTTATCAACTTGAAAAAGTGGCACCGAGTCGGTGCTTTTTTTCGCAGGTAAACTTGGGCGAGTGGGGGTTGATCTTAGAGATCGGAAGAGCACACGTACAAGTCCCGGAT
14_3664_pos	tggaaaggacgaaacaccgCCCAAGTTTACCTGCGCCTGTTTAAGAGCTATGCTGGAAACAGCATAGCAAGTTTAAATAAGGCTAGTCCGTTATCAACTTGAAAAAGTGGCACCGAGTCGGTGCTTTTTTTCCACTCGCCCAAGTTTACCTGCGCCTGCCCGGGCCCAGATCGGAAGAGCACACGTACAAGTCCCGGAT
14_3665_neg	tggaaaggacgaaacaccgTAAACTTGGGCGAGTGGGGGTTTAAGAGCTATGCTGGAAACAGCATAGCAAGTTTAAATAAGGCTAGTCCGTTATCAACTTGAAAAAGTGGCACCGAGTCGGTGCTTTTTTTGCGCAGGTAAACTTGGGCGAGTGGGGGTTGATTCTAAGATCGGAAGAGCACACGTACAAGTCCCGGAT
14_3665_pos	tggaaaggacgaaacaccgCCCAAGTTTACCTGCGCCTGGTTTAAGAGCTATGCTGGAAACAGCATAGCAAGTTTAAATAAGGCTAGTCCGTTATCAACTTGAAAAAGTGGCACCGAGTCGGTGCTTTTTTTCACTCGCCCAAGTTTACCTGCGCCTGCCCGGATAGAAGATCGGAAGAGCACACGTACAAGTCCCGGAT
14_3666_neg	tggaaaggacgaaacaccgGTAAACTTGGGCGAGTGGGGTTTAAGAGCTATGCTGGAAACAGCATAGCAAGTTTAAATAAGGCTAGTCCGTTATCAACTTGAAAAAGTGGCACCGAGTCGGTGCTTTTTTTGGCGCAGGTAAACTTGGGCGAGTGGGGGTTGAGAGTAGATCGGAAGAGCACACGTACAAGTCCCGGAT
14_3666_pos	tggaaaggacgaaacaccgCCAAGTTTACCTGCGCCTGCGTTTAAGAGCTATGCTGGAAACAGCATAGCAAGTTTAAATAAGGCTAGTCCGTTATCAACTTGAAAAAGTGGCACCGAGTCGGTGCTTTTTTTACTCGCCCAAGTTTACCTGCGCCTGCCCGGACTTGGAGATCGGAAGAGCACACGTACAAGTCCCGGAT
14_3667_neg	tggaaaggacgaaacaccgAGGTAAACTTGGGCGAGTGGGTTTAAGAGCTATGCTGGAAACAGCATAGCAAGTTTAAATAAGGCTAGTCCGTTATCAACTTGAAAAAGTGGCACCGAGTCGGTGCTTTTTTTAGGCGCAGGTAAACTTGGGCGAGTGGGGGTTGGCCAAGATCGGAAGAGCACACGTACAAGTCCCGGAT
14_3667_pos	tggaaaggacgaaacaccgCAAGTTTACCTGCGCCTGCCGTTTAAGAGCTATGCTGGAAACAGCATAGCAAGTTTAAATAAGGCTAGTCCGTTATCAACTTGAAAAAGTGGCACCGAGTCGGTGCTTTTTTTCTCGCCCAAGTTTACCTGCGCCTGCCCGGACGTGACAGATCGGAAGAGCACACGTACAAGTCCCGGAT
14_3668_neg	tggaaaggacgaaacaccgCAGGTAAACTTGGGCGAGTGGTTTAAGAGCTATGCTGGAAACAGCATAGCAAGTTTAAATAAGGCTAGTCCGTTATCAACTTGAAAAAGTGGCACCGAGTCGGTGCTTTTTTTCAGGCGCAGGTAAACTTGGGCGAGTGGGGGTTAAACAGATCGGAAGAGCACACGTACAAGTCCCGGAT
14_3668_pos	tggaaaggacgaaacaccgAAGTTTACCTGCGCCTGCCCGTTTAAGAGCTATGCTGGAAACAGCATAGCAAGTTTAAATAAGGCTAGTCCGTTATCAACTTGAAAAAGTGGCACCGAGTCGGTGCTTTTTTTTCGCCCAAGTTTACCTGCGCCTGCCCGGACGGGGATAGATCGGAAGAGCACACGTACAAGTCCCGGAT
14_3669_neg	tggaaaggacgaaacaccgCAGGTAAACTTGGGCGAGTGTTTAAGAGCTATGCTGGAAACAGCATAGCAAGTTTAAATAAGGCTAGTCCGTTATCAACTTGAAAAAGTGGCACCGAGTCGGTGCTTTTTTTGCAGGCGCAGGTAAACTTGGGCGAGTGGGGGTCAGCAGATCGGAAGAGCACACGTACAAGTCCCGGAT
14_3669_pos	tggaaaggacgaaacaccgAGTTTACCTGCGCCTGCCCGGTTTAAGAGCTATGCTGGAAACAGCATAGCAAGTTTAAATAAGGCTAGTCCGTTATCAACTTGAAAAAGTGGCACCGAGTCGGTGCTTTTTTTCGCCCAAGTTTACCTGCGCCTGCCCGGACGGCTTTTAGATCGGAAGAGCACACGTACAAGTCCCGGAT
14_3670_neg	tggaaaggacgaaacaccgCGCAGGTAAACTTGGGCGAGGTTTAAGAGCTATGCTGGAAACAGCATAGCAAGTTTAAATAAGGCTAGTCCGTTATCAACTTGAAAAAGTGGCACCGAGTCGGTGCTTTTTTTGGCAGGCGCAGGTAAACTTGGGCGAGTGGGGGGTCCAGATCGGAAGAGCACACGTACAAGTCCCGGAT
14_3670_pos	tggaaaggacgaaacaccgTTTACCTGCGCCTGCCCGGGTTTAAGAGCTATGCTGGAAACAGCATAGCAAGTTTAAATAAGGCTAGTCCGTTATCAACTTGAAAAAGTGGCACCGAGTCGGTGCTTTTTTTGCCCAAGTTTACCTGCGCCTGCCCGGACGGCAAACCAGATCGGAAGAGCACACGTACAAGTCCCGGAT
14_3671_neg	tggaaaggacgaaacaccgCGCAGGTAAACTTGGGCGAGTTTAAGAGCTATGCTGGAAACAGCATAGCAAGTTTAAATAAGGCTAGTCCGTTATCAACTTGAAAAAGTGGCACCGAGTCGGTGCTTTTTTTGGGCAGGCGCAGGTAAACTTGGGCGAGTGGGGAGCAAGATCGGAAGAGCACACGTACAAGTCCCGGAT
14_3671_pos	tggaaaggacgaaacaccgTTTACCTGCGCCTGCCCGGAGTTTAAGAGCTATGCTGGAAACAGCATAGCAAGTTTAAATAAGGCTAGTCCGTTATCAACTTGAAAAAGTGGCACCGAGTCGGTGCTTTTTTTCCCAAGTTTACCTGCGCCTGCCCGGACGGCATATTCAGATCGGAAGAGCACACGTACAAGTCCCGGAT
14_3672_neg	tggaaaggacgaaacaccgGCGCAGGTAAACTTGGGCGGTTTAAGAGCTATGCTGGAAACAGCATAGCAAGTTTAAATAAGGCTAGTCCGTTATCAACTTGAAAAAGTGGCACCGAGTCGGTGCTTTTTTTCGGGCAGGCGCAGGTAAACTTGGGCGAGTGGGTACAAGATCGGAAGAGCACACGTACAAGTCCCGGAT
14_3672_pos	tggaaaggacgaaacaccgTTACCTGCGCCTGCCCGGACGTTTAAGAGCTATGCTGGAAACAGCATAGCAAGTTTAAATAAGGCTAGTCCGTTATCAACTTGAAAAAGTGGCACCGAGTCGGTGCTTTTTTTCCAAGTTTACCTGCGCCTGCCCGGACGGCATGTGCGAGATCGGAAGAGCACACGTACAAGTCCCGGAT
14_3673_neg	tggaaaggacgaaacaccgAGGCGCAGGTAAACTTGGGCGTTTAAGAGCTATGCTGGAAACAGCATAGCAAGTTTAAATAAGGCTAGTCCGTTATCAACTTGAAAAAGTGGCACCGAGTCGGTGCTTTTTTTCCGGGCAGGCGCAGGTAAACTTGGGCGAGTGGGTTGAGATCGGAAGAGCACACGTACAAGTCCCGGAT
14_3673_pos	tggaaaggacgaaacaccgTACCTGCGCCTGCCCGGACGGTTTAAGAGCTATGCTGGAAACAGCATAGCAAGTTTAAATAAGGCTAGTCCGTTATCAACTTGAAAAAGTGGCACCGAGTCGGTGCTTTTTTTCAAGTTTACCTGCGCCTGCCCGGACGGCATGCTCCAAGATCGGAAGAGCACACGTACAAGTCCCGGAT
14_3674_neg	tggaaaggacgaaacaccgCAGGCGCAGGTAAACTTGGGGTTTAAGAGCTATGCTGGAAACAGCATAGCAAGTTTAAATAAGGCTAGTCCGTTATCAACTTGAAAAAGTGGCACCGAGTCGGTGCTTTTTTTTCCGGGCAGGCGCAGGTAAACTTGGGCGAGTGGCATAGATCGGAAGAGCACACGTACAAGTCCCGGAT
14_3674_pos	tggaaaggacgaaacaccgACCTGCGCCTGCCCGGACGGGTTTAAGAGCTATGCTGGAAACAGCATAGCAAGTTTAAATAAGGCTAGTCCGTTATCAACTTGAAAAAGTGGCACCGAGTCGGTGCTTTTTTTAAGTTTACCTGCGCCTGCCCGGACGGCATGCTCGTTAGATCGGAAGAGCACACGTACAAGTCCCGGAT
14_3675_neg	tggaaaggacgaaacaccgCAGGCGCAGGTAAACTTGGGTTTAAGAGCTATGCTGGAAACAGCATAGCAAGTTTAAATAAGGCTAGTCCGTTATCAACTTGAAAAAGTGGCACCGAGTCGGTGCTTTTTTTGTCCGGGCAGGCGCAGGTAAACTTGGGCGAGTGCGCAGATCGGAAGAGCACACGTACAAGTCCCGGAT
14_3675_pos	tggaaaggacgaaacaccgCCTGCGCCTGCCCGGACGGCGTTTAAGAGCTATGCTGGAAACAGCATAGCAAGTTTAAATAAGGCTAGTCCGTTATCAACTTGAAAAAGTGGCACCGAGTCGGTGCTTTTTTTAGTTTACCTGCGCCTGCCCGGACGGCATGCTGAGTTAGATCGGAAGAGCACACGTACAAGTCCCGGAT
14_3676_neg	tggaaaggacgaaacaccgGCAGGCGCAGGTAAACTTGGTTTAAGAGCTATGCTGGAAACAGCATAGCAAGTTTAAATAAGGCTAGTCCGTTATCAACTTGAAAAAGTGGCACCGAGTCGGTGCTTTTTTTCGTCCGGGCAGGCGCAGGTAAACTTGGGCGAGCAGGAGATCGGAAGAGCACACGTACAAGTCCCGGAT
14_3676_pos	tggaaaggacgaaacaccgCTGCGCCTGCCCGGACGGCAGTTTAAGAGCTATGCTGGAAACAGCATAGCAAGTTTAAATAAGGCTAGTCCGTTATCAACTTGAAAAAGTGGCACCGAGTCGGTGCTTTTTTTGTTTACCTGCGCCTGCCCGGACGGCATGCTGCTACCAGATCGGAAGAGCACACGTACAAGTCCCGGAT
14_3677_neg	tggaaaggacgaaacaccgGGCAGGCGCAGGTAAACTTGTTTAAGAGCTATGCTGGAAACAGCATAGCAAGTTTAAATAAGGCTAGTCCGTTATCAACTTGAAAAAGTGGCACCGAGTCGGTGCTTTTTTTCCGTCCGGGCAGGCGCAGGTAAACTTGGGCGAGCTCAGATCGGAAGAGCACACGTACAAGTCCCGGAT
14_3677_pos	tggaaaggacgaaacaccgTGCGCCTGCCCGGACGGCATGTTTAAGAGCTATGCTGGAAACAGCATAGCAAGTTTAAATAAGGCTAGTCCGTTATCAACTTGAAAAAGTGGCACCGAGTCGGTGCTTTTTTTTTTACCTGCGCCTGCCCGGACGGCATGCTGCTAGAAAGATCGGAAGAGCACACGTACAAGTCCCGGAT
14_3678_neg	tggaaaggacgaaacaccgCGGGCAGGCGCAGGTAAACTGTTTAAGAGCTATGCTGGAAACAGCATAGCAAGTTTAAATAAGGCTAGTCCGTTATCAACTTGAAAAAGTGGCACCGAGTCGGTGCTTTTTTTGCCGTCCGGGCAGGCGCAGGTAAACTTGGGCGGAGCAGATCGGAAGAGCACACGTACAAGTCCCGGAT
14_3678_pos	tggaaaggacgaaacaccgCGCCTGCCCGGACGGCATGGTTTAAGAGCTATGCTGGAAACAGCATAGCAAGTTTAAATAAGGCTAGTCCGTTATCAACTTGAAAAAGTGGCACCGAGTCGGTGCTTTTTTTTTACCTGCGCCTGCCCGGACGGCATGCTGCTGAAGAAGATCGGAAGAGCACACGTACAAGTCCCGGAT
14_3679_neg	tggaaaggacgaaacaccgCCGGGCAGGCGCAGGTAAACGTTTAAGAGCTATGCTGGAAACAGCATAGCAAGTTTAAATAAGGCTAGTCCGTTATCAACTTGAAAAAGTGGCACCGAGTCGGTGCTTTTTTTTGCCGTCCGGGCAGGCGCAGGTAAACTTGGGCCACTAGATCGGAAGAGCACACGTACAAGTCCCGGAT
14_3679_pos	tggaaaggacgaaacaccgCGCCTGCCCGGACGGCATGCGTTTAAGAGCTATGCTGGAAACAGCATAGCAAGTTTAAATAAGGCTAGTCCGTTATCAACTTGAAAAAGTGGCACCGAGTCGGTGCTTTTTTTTACCTGCGCCTGCCCGGACGGCATGCTGCTGGTGCAAGATCGGAAGAGCACACGTACAAGTCCCGGAT
14_3680_neg	tggaaaggacgaaacaccgTCCGGGCAGGCGCAGGTAAAGTTTAAGAGCTATGCTGGAAACAGCATAGCAAGTTTAAATAAGGCTAGTCCGTTATCAACTTGAAAAAGTGGCACCGAGTCGGTGCTTTTTTTATGCCGTCCGGGCAGGCGCAGGTAAACTTGGGGATCAGATCGGAAGAGCACACGTACAAGTCCCGGAT
14_3680_pos	tggaaaggacgaaacaccgCCTGCCCGGACGGCATGCTGTTTAAGAGCTATGCTGGAAACAGCATAGCAAGTTTAAATAAGGCTAGTCCGTTATCAACTTGAAAAAGTGGCACCGAGTCGGTGCTTTTTTTACCTGCGCCTGCCCGGACGGCATGCTGCTGGCGGCGAGATCGGAAGAGCACACGTACAAGTCCCGGAT
14_3681_neg	tggaaaggacgaaacaccgTCCGGGCAGGCGCAGGTAAGTTTAAGAGCTATGCTGGAAACAGCATAGCAAGTTTAAATAAGGCTAGTCCGTTATCAACTTGAAAAAGTGGCACCGAGTCGGTGCTTTTTTTCATGCCGTCCGGGCAGGCGCAGGTAAACTTGGGTTAAGATCGGAAGAGCACACGTACAAGTCCCGGAT
14_3681_pos	tggaaaggacgaaacaccgCCTGCCCGGACGGCATGCTGGTTTAAGAGCTATGCTGGAAACAGCATAGCAAGTTTAAATAAGGCTAGTCCGTTATCAACTTGAAAAAGTGGCACCGAGTCGGTGCTTTTTTTCCTGCGCCTGCCCGGACGGCATGCTGCTGGCCGTCGAGATCGGAAGAGCACACGTACAAGTCCCGGAT
14_3682_neg	tggaaaggacgaaacaccgCGTCCGGGCAGGCGCAGGTAGTTTAAGAGCTATGCTGGAAACAGCATAGCAAGTTTAAATAAGGCTAGTCCGTTATCAACTTGAAAAAGTGGCACCGAGTCGGTGCTTTTTTTGCATGCCGTCCGGGCAGGCGCAGGTAAACTTGGCTGAGATCGGAAGAGCACACGTACAAGTCCCGGAT
14_3682_pos	tggaaaggacgaaacaccgCTGCCCGGACGGCATGCTGCGTTTAAGAGCTATGCTGGAAACAGCATAGCAAGTTTAAATAAGGCTAGTCCGTTATCAACTTGAAAAAGTGGCACCGAGTCGGTGCTTTTTTTCTGCGCCTGCCCGGACGGCATGCTGCTGGCCACCCGAGATCGGAAGAGCACACGTACAAGTCCCGGAT
14_3683_neg	tggaaaggacgaaacaccgCCGTCCGGGCAGGCGCAGGTGTTTAAGAGCTATGCTGGAAACAGCATAGCAAGTTTAAATAAGGCTAGTCCGTTATCAACTTGAAAAAGTGGCACCGAGTCGGTGCTTTTTTTAGCATGCCGTCCGGGCAGGCGCAGGTAAACTTCAACAGATCGGAAGAGCACACGTACAAGTCCCGGAT
14_3683_pos	tggaaaggacgaaacaccgTGCCCGGACGGCATGCTGCTGTTTAAGAGCTATGCTGGAAACAGCATAGCAAGTTTAAATAAGGCTAGTCCGTTATCAACTTGAAAAAGTGGCACCGAGTCGGTGCTTTTTTTTGCGCCTGCCCGGACGGCATGCTGCTGGCCAGCCGTAGATCGGAAGAGCACACGTACAAGTCCCGGAT
14_3684_neg	tggaaaggacgaaacaccgCCGTCCGGGCAGGCGCAGGGTTTAAGAGCTATGCTGGAAACAGCATAGCAAGTTTAAATAAGGCTAGTCCGTTATCAACTTGAAAAAGTGGCACCGAGTCGGTGCTTTTTTTCAGCATGCCGTCCGGGCAGGCGCAGGTAAACTGTCAAGATCGGAAGAGCACACGTACAAGTCCCGGAT
14_3684_pos	tggaaaggacgaaacaccgCCCGGACGGCATGCTGCTGGTTTAAGAGCTATGCTGGAAACAGCATAGCAAGTTTAAATAAGGCTAGTCCGTTATCAACTTGAAAAAGTGGCACCGAGTCGGTGCTTTTTTTGCGCCTGCCCGGACGGCATGCTGCTGGCCAGGTCCGAGATCGGAAGAGCACACGTACAAGTCCCGGAT
14_3685_neg	tggaaaggacgaaacaccgTGCCGTCCGGGCAGGCGCAGGTTTAAGAGCTATGCTGGAAACAGCATAGCAAGTTTAAATAAGGCTAGTCCGTTATCAACTTGAAAAAGTGGCACCGAGTCGGTGCTTTTTTTGCAGCATGCCGTCCGGGCAGGCGCAGGTAAACTATCAGATCGGAAGAGCACACGTACAAGTCCCGGAT
14_3685_pos	tggaaaggacgaaacaccgCCCGGACGGCATGCTGCTGGGTTTAAGAGCTATGCTGGAAACAGCATAGCAAGTTTAAATAAGGCTAGTCCGTTATCAACTTGAAAAAGTGGCACCGAGTCGGTGCTTTTTTTCGCCTGCCCGGACGGCATGCTGCTGGCCAGGGTAATAGATCGGAAGAGCACACGTACAAGTCCCGGAT
14_3686_neg	tggaaaggacgaaacaccgATGCCGTCCGGGCAGGCGCAGTTTAAGAGCTATGCTGGAAACAGCATAGCAAGTTTAAATAAGGCTAGTCCGTTATCAACTTGAAAAAGTGGCACCGAGTCGGTGCTTTTTTTAGCAGCATGCCGTCCGGGCAGGCGCAGGTAAACCTGAGATCGGAAGAGCACACGTACAAGTCCCGGAT
14_3686_pos	tggaaaggacgaaacaccgCCGGACGGCATGCTGCTGGCGTTTAAGAGCTATGCTGGAAACAGCATAGCAAGTTTAAATAAGGCTAGTCCGTTATCAACTTGAAAAAGTGGCACCGAGTCGGTGCTTTTTTTGCCTGCCCGGACGGCATGCTGCTGGCCAGGGACGGAAGATCGGAAGAGCACACGTACAAGTCCCGGAT
14_3687_neg	tggaaaggacgaaacaccgCATGCCGTCCGGGCAGGCGCGTTTAAGAGCTATGCTGGAAACAGCATAGCAAGTTTAAATAAGGCTAGTCCGTTATCAACTTGAAAAAGTGGCACCGAGTCGGTGCTTTTTTTCAGCAGCATGCCGTCCGGGCAGGCGCAGGTAAACTAAGATCGGAAGAGCACACGTACAAGTCCCGGAT
14_3687_pos	tggaaaggacgaaacaccgCGGACGGCATGCTGCTGGCCGTTTAAGAGCTATGCTGGAAACAGCATAGCAAGTTTAAATAAGGCTAGTCCGTTATCAACTTGAAAAAGTGGCACCGAGTCGGTGCTTTTTTTCCTGCCCGGACGGCATGCTGCTGGCCAGGGACCGGTAGATCGGAAGAGCACACGTACAAGTCCCGGAT
14_3688_neg	tggaaaggacgaaacaccgCATGCCGTCCGGGCAGGCGGTTTAAGAGCTATGCTGGAAACAGCATAGCAAGTTTAAATAAGGCTAGTCCGTTATCAACTTGAAAAAGTGGCACCGAGTCGGTGCTTTTTTTCCAGCAGCATGCCGTCCGGGCAGGCGCAGGTAACGAAGATCGGAAGAGCACACGTACAAGTCCCGGAT
14_3688_pos	tggaaaggacgaaacaccgGACGGCATGCTGCTGGCCAGTTTAAGAGCTATGCTGGAAACAGCATAGCAAGTTTAAATAAGGCTAGTCCGTTATCAACTTGAAAAAGTGGCACCGAGTCGGTGCTTTTTTTCTGCCCGGACGGCATGCTGCTGGCCAGGGACAAAATAGATCGGAAGAGCACACGTACAAGTCCCGGAT
14_3689_neg	tggaaaggacgaaacaccgAGCATGCCGTCCGGGCAGGCGTTTAAGAGCTATGCTGGAAACAGCATAGCAAGTTTAAATAAGGCTAGTCCGTTATCAACTTGAAAAAGTGGCACCGAGTCGGTGCTTTTTTTGCCAGCAGCATGCCGTCCGGGCAGGCGCAGGTACTGAGATCGGAAGAGCACACGTACAAGTCCCGGAT
14_3689_pos	tggaaaggacgaaacaccgACGGCATGCTGCTGGCCAGGTTTAAGAGCTATGCTGGAAACAGCATAGCAAGTTTAAATAAGGCTAGTCCGTTATCAACTTGAAAAAGTGGCACCGAGTCGGTGCTTTTTTTTGCCCGGACGGCATGCTGCTGGCCAGGGACATGTTCAGATCGGAAGAGCACACGTACAAGTCCCGGAT
14_3690_neg	tggaaaggacgaaacaccgCAGCATGCCGTCCGGGCAGGGTTTAAGAGCTATGCTGGAAACAGCATAGCAAGTTTAAATAAGGCTAGTCCGTTATCAACTTGAAAAAGTGGCACCGAGTCGGTGCTTTTTTTGGCCAGCAGCATGCCGTCCGGGCAGGCGCAGGGTGAAGATCGGAAGAGCACACGTACAAGTCCCGGAT
14_3690_pos	tggaaaggacgaaacaccgACGGCATGCTGCTGGCCAGGGTTTAAGAGCTATGCTGGAAACAGCATAGCAAGTTTAAATAAGGCTAGTCCGTTATCAACTTGAAAAAGTGGCACCGAGTCGGTGCTTTTTTTGCCCGGACGGCATGCTGCTGGCCAGGGACATGGCCGAGATCGGAAGAGCACACGTACAAGTCCCGGAT
14_3691_neg	tggaaaggacgaaacaccgCAGCATGCCGTCCGGGCAGGTTTAAGAGCTATGCTGGAAACAGCATAGCAAGTTTAAATAAGGCTAGTCCGTTATCAACTTGAAAAAGTGGCACCGAGTCGGTGCTTTTTTTTGGCCAGCAGCATGCCGTCCGGGCAGGCGCAGGTGCAGATCGGAAGAGCACACGTACAAGTCCCGGAT
14_3691_pos	tggaaaggacgaaacaccgCGGCATGCTGCTGGCCAGGGGTTTAAGAGCTATGCTGGAAACAGCATAGCAAGTTTAAATAAGGCTAGTCCGTTATCAACTTGAAAAAGTGGCACCGAGTCGGTGCTTTTTTTCCCGGACGGCATGCTGCTGGCCAGGGACATGATGGCAGATCGGAAGAGCACACGTACAAGTCCCGGAT
14_3692_neg	tggaaaggacgaaacaccgAGCAGCATGCCGTCCGGGCAGTTTAAGAGCTATGCTGGAAACAGCATAGCAAGTTTAAATAAGGCTAGTCCGTTATCAACTTGAAAAAGTGGCACCGAGTCGGTGCTTTTTTTCTGGCCAGCAGCATGCCGTCCGGGCAGGCGCAGGGGAGATCGGAAGAGCACACGTACAAGTCCCGGAT
14_3692_pos	tggaaaggacgaaacaccgGCATGCTGCTGGCCAGGGAGTTTAAGAGCTATGCTGGAAACAGCATAGCAAGTTTAAATAAGGCTAGTCCGTTATCAACTTGAAAAAGTGGCACCGAGTCGGTGCTTTTTTTCCGGACGGCATGCTGCTGGCCAGGGACATGAGCGGCAGATCGGAAGAGCACACGTACAAGTCCCGGAT
14_3693_neg	tggaaaggacgaaacaccgCAGCAGCATGCCGTCCGGGCGTTTAAGAGCTATGCTGGAAACAGCATAGCAAGTTTAAATAAGGCTAGTCCGTTATCAACTTGAAAAAGTGGCACCGAGTCGGTGCTTTTTTTCCTGGCCAGCAGCATGCCGTCCGGGCAGGCGCCAATAGATCGGAAGAGCACACGTACAAGTCCCGGAT
14_3693_pos	tggaaaggacgaaacaccgCATGCTGCTGGCCAGGGACGTTTAAGAGCTATGCTGGAAACAGCATAGCAAGTTTAAATAAGGCTAGTCCGTTATCAACTTGAAAAAGTGGCACCGAGTCGGTGCTTTTTTTCGGACGGCATGCTGCTGGCCAGGGACATGAGGAGGCAGATCGGAAGAGCACACGTACAAGTCCCGGAT
14_3694_neg	tggaaaggacgaaacaccgCCAGCAGCATGCCGTCCGGGGTTTAAGAGCTATGCTGGAAACAGCATAGCAAGTTTAAATAAGGCTAGTCCGTTATCAACTTGAAAAAGTGGCACCGAGTCGGTGCTTTTTTTCCCTGGCCAGCAGCATGCCGTCCGGGCAGGCGATACAGATCGGAAGAGCACACGTACAAGTCCCGGAT
14_3694_pos	tggaaaggacgaaacaccgCATGCTGCTGGCCAGGGACAGTTTAAGAGCTATGCTGGAAACAGCATAGCAAGTTTAAATAAGGCTAGTCCGTTATCAACTTGAAAAAGTGGCACCGAGTCGGTGCTTTTTTTGGACGGCATGCTGCTGGCCAGGGACATGAGGATTAAAGATCGGAAGAGCACACGTACAAGTCCCGGAT
14_3695_neg	tggaaaggacgaaacaccgCCAGCAGCATGCCGTCCGGGTTTAAGAGCTATGCTGGAAACAGCATAGCAAGTTTAAATAAGGCTAGTCCGTTATCAACTTGAAAAAGTGGCACCGAGTCGGTGCTTTTTTTTCCCTGGCCAGCAGCATGCCGTCCGGGCAGGCTCTCAGATCGGAAGAGCACACGTACAAGTCCCGGAT
14_3695_pos	tggaaaggacgaaacaccgATGCTGCTGGCCAGGGACATGTTTAAGAGCTATGCTGGAAACAGCATAGCAAGTTTAAATAAGGCTAGTCCGTTATCAACTTGAAAAAGTGGCACCGAGTCGGTGCTTTTTTTGACGGCATGCTGCTGGCCAGGGACATGAGGAGCCGCAGATCGGAAGAGCACACGTACAAGTCCCGGAT
14_3696_neg	tggaaaggacgaaacaccgGCCAGCAGCATGCCGTCCGGTTTAAGAGCTATGCTGGAAACAGCATAGCAAGTTTAAATAAGGCTAGTCCGTTATCAACTTGAAAAAGTGGCACCGAGTCGGTGCTTTTTTTGTCCCTGGCCAGCAGCATGCCGTCCGGGCAGGTCGAAGATCGGAAGAGCACACGTACAAGTCCCGGAT
14_3696_pos	tggaaaggacgaaacaccgTGCTGCTGGCCAGGGACATGGTTTAAGAGCTATGCTGGAAACAGCATAGCAAGTTTAAATAAGGCTAGTCCGTTATCAACTTGAAAAAGTGGCACCGAGTCGGTGCTTTTTTTACGGCATGCTGCTGGCCAGGGACATGAGGAGCAATGAGATCGGAAGAGCACACGTACAAGTCCCGGAT
14_3697_neg	tggaaaggacgaaacaccgTGGCCAGCAGCATGCCGTCCGTTTAAGAGCTATGCTGGAAACAGCATAGCAAGTTTAAATAAGGCTAGTCCGTTATCAACTTGAAAAAGTGGCACCGAGTCGGTGCTTTTTTTTGTCCCTGGCCAGCAGCATGCCGTCCGGGCAGTTATAGATCGGAAGAGCACACGTACAAGTCCCGGAT
14_3697_pos	tggaaaggacgaaacaccgCTGCTGGCCAGGGACATGAGTTTAAGAGCTATGCTGGAAACAGCATAGCAAGTTTAAATAAGGCTAGTCCGTTATCAACTTGAAAAAGTGGCACCGAGTCGGTGCTTTTTTTCGGCATGCTGCTGGCCAGGGACATGAGGAGCTCGCGAGATCGGAAGAGCACACGTACAAGTCCCGGAT
14_3698_neg	tggaaaggacgaaacaccgCTGGCCAGCAGCATGCCGTCGTTTAAGAGCTATGCTGGAAACAGCATAGCAAGTTTAAATAAGGCTAGTCCGTTATCAACTTGAAAAAGTGGCACCGAGTCGGTGCTTTTTTTATGTCCCTGGCCAGCAGCATGCCGTCCGGGCAGAAAAGATCGGAAGAGCACACGTACAAGTCCCGGAT
14_3698_pos	tggaaaggacgaaacaccgCTGCTGGCCAGGGACATGAGGTTTAAGAGCTATGCTGGAAACAGCATAGCAAGTTTAAATAAGGCTAGTCCGTTATCAACTTGAAAAAGTGGCACCGAGTCGGTGCTTTTTTTGGCATGCTGCTGGCCAGGGACATGAGGAGCTGGTGGAGATCGGAAGAGCACACGTACAAGTCCCGGAT
14_3699_neg	tggaaaggacgaaacaccgCCTGGCCAGCAGCATGCCGTGTTTAAGAGCTATGCTGGAAACAGCATAGCAAGTTTAAATAAGGCTAGTCCGTTATCAACTTGAAAAAGTGGCACCGAGTCGGTGCTTTTTTTCATGTCCCTGGCCAGCAGCATGCCGTCCGGGCGGAGAGATCGGAAGAGCACACGTACAAGTCCCGGAT
14_3699_pos	tggaaaggacgaaacaccgTGCTGGCCAGGGACATGAGGGTTTAAGAGCTATGCTGGAAACAGCATAGCAAGTTTAAATAAGGCTAGTCCGTTATCAACTTGAAAAAGTGGCACCGAGTCGGTGCTTTTTTTGCATGCTGCTGGCCAGGGACATGAGGAGCTGCCTGGAGATCGGAAGAGCACACGTACAAGTCCCGGAT
14_3700_neg	tggaaaggacgaaacaccgCCCTGGCCAGCAGCATGCCGGTTTAAGAGCTATGCTGGAAACAGCATAGCAAGTTTAAATAAGGCTAGTCCGTTATCAACTTGAAAAAGTGGCACCGAGTCGGTGCTTTTTTTTCATGTCCCTGGCCAGCAGCATGCCGTCCGGGAATTAGATCGGAAGAGCACACGTACAAGTCCCGGAT
14_3700_pos	tggaaaggacgaaacaccgCTGGCCAGGGACATGAGGAGTTTAAGAGCTATGCTGGAAACAGCATAGCAAGTTTAAATAAGGCTAGTCCGTTATCAACTTGAAAAAGTGGCACCGAGTCGGTGCTTTTTTTCATGCTGCTGGCCAGGGACATGAGGAGCTGCCTGTGAGATCGGAAGAGCACACGTACAAGTCCCGGAT
14_3701_neg	tggaaaggacgaaacaccgTCCCTGGCCAGCAGCATGCCGTTTAAGAGCTATGCTGGAAACAGCATAGCAAGTTTAAATAAGGCTAGTCCGTTATCAACTTGAAAAAGTGGCACCGAGTCGGTGCTTTTTTTCTCATGTCCCTGGCCAGCAGCATGCCGTCCGGGGGAAGATCGGAAGAGCACACGTACAAGTCCCGGAT
14_3701_pos	tggaaaggacgaaacaccgCTGGCCAGGGACATGAGGAGGTTTAAGAGCTATGCTGGAAACAGCATAGCAAGTTTAAATAAGGCTAGTCCGTTATCAACTTGAAAAAGTGGCACCGAGTCGGTGCTTTTTTTATGCTGCTGGCCAGGGACATGAGGAGCTGCCTCCGAAGATCGGAAGAGCACACGTACAAGTCCCGGAT
14_3702_neg	tggaaaggacgaaacaccgTCCCTGGCCAGCAGCATGCGTTTAAGAGCTATGCTGGAAACAGCATAGCAAGTTTAAATAAGGCTAGTCCGTTATCAACTTGAAAAAGTGGCACCGAGTCGGTGCTTTTTTTCCTCATGTCCCTGGCCAGCAGCATGCCGTCCGCCATAGATCGGAAGAGCACACGTACAAGTCCCGGAT
14_3702_pos	tggaaaggacgaaacaccgTGGCCAGGGACATGAGGAGCGTTTAAGAGCTATGCTGGAAACAGCATAGCAAGTTTAAATAAGGCTAGTCCGTTATCAACTTGAAAAAGTGGCACCGAGTCGGTGCTTTTTTTTGCTGCTGGCCAGGGACATGAGGAGCTGCCTCTCCTAGATCGGAAGAGCACACGTACAAGTCCCGGAT
14_3703_neg	tggaaaggacgaaacaccgTGTCCCTGGCCAGCAGCATGGTTTAAGAGCTATGCTGGAAACAGCATAGCAAGTTTAAATAAGGCTAGTCCGTTATCAACTTGAAAAAGTGGCACCGAGTCGGTGCTTTTTTTTCCTCATGTCCCTGGCCAGCAGCATGCCGTCCTCGGAGATCGGAAGAGCACACGTACAAGTCCCGGAT
14_3703_pos	tggaaaggacgaaacaccgGCCAGGGACATGAGGAGCTGTTTAAGAGCTATGCTGGAAACAGCATAGCAAGTTTAAATAAGGCTAGTCCGTTATCAACTTGAAAAAGTGGCACCGAGTCGGTGCTTTTTTTGCTGCTGGCCAGGGACATGAGGAGCTGCCTCAACGGAGATCGGAAGAGCACACGTACAAGTCCCGGAT
14_3704_neg	tggaaaggacgaaacaccgATGTCCCTGGCCAGCAGCATGTTTAAGAGCTATGCTGGAAACAGCATAGCAAGTTTAAATAAGGCTAGTCCGTTATCAACTTGAAAAAGTGGCACCGAGTCGGTGCTTTTTTTCTCCTCATGTCCCTGGCCAGCAGCATGCCGTCAGCTAGATCGGAAGAGCACACGTACAAGTCCCGGAT
14_3704_pos	tggaaaggacgaaacaccgCCAGGGACATGAGGAGCTGGTTTAAGAGCTATGCTGGAAACAGCATAGCAAGTTTAAATAAGGCTAGTCCGTTATCAACTTGAAAAAGTGGCACCGAGTCGGTGCTTTTTTTCTGCTGGCCAGGGACATGAGGAGCTGCCTCACTGCTAGATCGGAAGAGCACACGTACAAGTCCCGGAT
14_3705_neg	tggaaaggacgaaacaccgCATGTCCCTGGCCAGCAGCAGTTTAAGAGCTATGCTGGAAACAGCATAGCAAGTTTAAATAAGGCTAGTCCGTTATCAACTTGAAAAAGTGGCACCGAGTCGGTGCTTTTTTTGCTCCTCATGTCCCTGGCCAGCAGCATGCCGTTACGAGATCGGAAGAGCACACGTACAAGTCCCGGAT
14_3705_pos	tggaaaggacgaaacaccgCCAGGGACATGAGGAGCTGCGTTTAAGAGCTATGCTGGAAACAGCATAGCAAGTTTAAATAAGGCTAGTCCGTTATCAACTTGAAAAAGTGGCACCGAGTCGGTGCTTTTTTTTGCTGGCCAGGGACATGAGGAGCTGCCTCACACTCTAGATCGGAAGAGCACACGTACAAGTCCCGGAT
14_3706_neg	tggaaaggacgaaacaccgTCATGTCCCTGGCCAGCAGCGTTTAAGAGCTATGCTGGAAACAGCATAGCAAGTTTAAATAAGGCTAGTCCGTTATCAACTTGAAAAAGTGGCACCGAGTCGGTGCTTTTTTTAGCTCCTCATGTCCCTGGCCAGCAGCATGCCGCACAAGATCGGAAGAGCACACGTACAAGTCCCGGAT
14_3706_pos	tggaaaggacgaaacaccgCAGGGACATGAGGAGCTGCCGTTTAAGAGCTATGCTGGAAACAGCATAGCAAGTTTAAATAAGGCTAGTCCGTTATCAACTTGAAAAAGTGGCACCGAGTCGGTGCTTTTTTTGCTGGCCAGGGACATGAGGAGCTGCCTCACAGGGGTAGATCGGAAGAGCACACGTACAAGTCCCGGAT
14_3707_neg	tggaaaggacgaaacaccgCTCATGTCCCTGGCCAGCAGGTTTAAGAGCTATGCTGGAAACAGCATAGCAAGTTTAAATAAGGCTAGTCCGTTATCAACTTGAAAAAGTGGCACCGAGTCGGTGCTTTTTTTCAGCTCCTCATGTCCCTGGCCAGCAGCATGCCGGCTAGATCGGAAGAGCACACGTACAAGTCCCGGAT
14_3707_pos	tggaaaggacgaaacaccgAGGGACATGAGGAGCTGCCTGTTTAAGAGCTATGCTGGAAACAGCATAGCAAGTTTAAATAAGGCTAGTCCGTTATCAACTTGAAAAAGTGGCACCGAGTCGGTGCTTTTTTTCTGGCCAGGGACATGAGGAGCTGCCTCACAGGGTTTAGATCGGAAGAGCACACGTACAAGTCCCGGAT
14_3708_neg	tggaaaggacgaaacaccgCCTCATGTCCCTGGCCAGCAGTTTAAGAGCTATGCTGGAAACAGCATAGCAAGTTTAAATAAGGCTAGTCCGTTATCAACTTGAAAAAGTGGCACCGAGTCGGTGCTTTTTTTGCAGCTCCTCATGTCCCTGGCCAGCAGCATGCAACAAGATCGGAAGAGCACACGTACAAGTCCCGGAT
14_3708_pos	tggaaaggacgaaacaccgGGACATGAGGAGCTGCCTCGTTTAAGAGCTATGCTGGAAACAGCATAGCAAGTTTAAATAAGGCTAGTCCGTTATCAACTTGAAAAAGTGGCACCGAGTCGGTGCTTTTTTTTGGCCAGGGACATGAGGAGCTGCCTCACAGGTCGCTAGATCGGAAGAGCACACGTACAAGTCCCGGAT
14_3709_neg	tggaaaggacgaaacaccgTCCTCATGTCCCTGGCCAGCGTTTAAGAGCTATGCTGGAAACAGCATAGCAAGTTTAAATAAGGCTAGTCCGTTATCAACTTGAAAAAGTGGCACCGAGTCGGTGCTTTTTTTGGCAGCTCCTCATGTCCCTGGCCAGCAGCATGTGAGAGATCGGAAGAGCACACGTACAAGTCCCGGAT
14_3709_pos	tggaaaggacgaaacaccgGACATGAGGAGCTGCCTCAGTTTAAGAGCTATGCTGGAAACAGCATAGCAAGTTTAAATAAGGCTAGTCCGTTATCAACTTGAAAAAGTGGCACCGAGTCGGTGCTTTTTTTGGCCAGGGACATGAGGAGCTGCCTCACAGGTGGTATAGATCGGAAGAGCACACGTACAAGTCCCGGAT
14_3710_neg	tggaaaggacgaaacaccgCTCCTCATGTCCCTGGCCAGGTTTAAGAGCTATGCTGGAAACAGCATAGCAAGTTTAAATAAGGCTAGTCCGTTATCAACTTGAAAAAGTGGCACCGAGTCGGTGCTTTTTTTAGGCAGCTCCTCATGTCCCTGGCCAGCAGCATTGTTAGATCGGAAGAGCACACGTACAAGTCCCGGAT
14_3710_pos	tggaaaggacgaaacaccgACATGAGGAGCTGCCTCACGTTTAAGAGCTATGCTGGAAACAGCATAGCAAGTTTAAATAAGGCTAGTCCGTTATCAACTTGAAAAAGTGGCACCGAGTCGGTGCTTTTTTTGCCAGGGACATGAGGAGCTGCCTCACAGGTGTTTCGAGATCGGAAGAGCACACGTACAAGTCCCGGAT
14_3711_neg	tggaaaggacgaaacaccgCTCCTCATGTCCCTGGCCAGTTTAAGAGCTATGCTGGAAACAGCATAGCAAGTTTAAATAAGGCTAGTCCGTTATCAACTTGAAAAAGTGGCACCGAGTCGGTGCTTTTTTTGAGGCAGCTCCTCATGTCCCTGGCCAGCAGCAACAAAGATCGGAAGAGCACACGTACAAGTCCCGGAT
14_3711_pos	tggaaaggacgaaacaccgACATGAGGAGCTGCCTCACAGTTTAAGAGCTATGCTGGAAACAGCATAGCAAGTTTAAATAAGGCTAGTCCGTTATCAACTTGAAAAAGTGGCACCGAGTCGGTGCTTTTTTTCCAGGGACATGAGGAGCTGCCTCACAGGTGTGCATGAGATCGGAAGAGCACACGTACAAGTCCCGGAT
14_3712_neg	tggaaaggacgaaacaccgAGCTCCTCATGTCCCTGGCCGTTTAAGAGCTATGCTGGAAACAGCATAGCAAGTTTAAATAAGGCTAGTCCGTTATCAACTTGAAAAAGTGGCACCGAGTCGGTGCTTTTTTTTGAGGCAGCTCCTCATGTCCCTGGCCAGCAGCATGAAGATCGGAAGAGCACACGTACAAGTCCCGGAT
14_3712_pos	tggaaaggacgaaacaccgCATGAGGAGCTGCCTCACAGGTTTAAGAGCTATGCTGGAAACAGCATAGCAAGTTTAAATAAGGCTAGTCCGTTATCAACTTGAAAAAGTGGCACCGAGTCGGTGCTTTTTTTCAGGGACATGAGGAGCTGCCTCACAGGTGTGGTACTAGATCGGAAGAGCACACGTACAAGTCCCGGAT
14_3713_neg	tggaaaggacgaaacaccgCAGCTCCTCATGTCCCTGGCGTTTAAGAGCTATGCTGGAAACAGCATAGCAAGTTTAAATAAGGCTAGTCCGTTATCAACTTGAAAAAGTGGCACCGAGTCGGTGCTTTTTTTGTGAGGCAGCTCCTCATGTCCCTGGCCAGCAGCGAAAGATCGGAAGAGCACACGTACAAGTCCCGGAT
14_3713_pos	tggaaaggacgaaacaccgATGAGGAGCTGCCTCACAGGGTTTAAGAGCTATGCTGGAAACAGCATAGCAAGTTTAAATAAGGCTAGTCCGTTATCAACTTGAAAAAGTGGCACCGAGTCGGTGCTTTTTTTAGGGACATGAGGAGCTGCCTCACAGGTGTGGCAGGAAGATCGGAAGAGCACACGTACAAGTCCCGGAT
14_3714_neg	tggaaaggacgaaacaccgCAGCTCCTCATGTCCCTGGGTTTAAGAGCTATGCTGGAAACAGCATAGCAAGTTTAAATAAGGCTAGTCCGTTATCAACTTGAAAAAGTGGCACCGAGTCGGTGCTTTTTTTTGTGAGGCAGCTCCTCATGTCCCTGGCCAGCACTATAGATCGGAAGAGCACACGTACAAGTCCCGGAT
14_3714_pos	tggaaaggacgaaacaccgTGAGGAGCTGCCTCACAGGTGTTTAAGAGCTATGCTGGAAACAGCATAGCAAGTTTAAATAAGGCTAGTCCGTTATCAACTTGAAAAAGTGGCACCGAGTCGGTGCTTTTTTTGGGACATGAGGAGCTGCCTCACAGGTGTGGCATGATAGATCGGAAGAGCACACGTACAAGTCCCGGAT
14_3715_neg	tggaaaggacgaaacaccgGCAGCTCCTCATGTCCCTGGTTTAAGAGCTATGCTGGAAACAGCATAGCAAGTTTAAATAAGGCTAGTCCGTTATCAACTTGAAAAAGTGGCACCGAGTCGGTGCTTTTTTTCTGTGAGGCAGCTCCTCATGTCCCTGGCCAGCCTAAAGATCGGAAGAGCACACGTACAAGTCCCGGAT
14_3715_pos	tggaaaggacgaaacaccgAGGAGCTGCCTCACAGGTGGTTTAAGAGCTATGCTGGAAACAGCATAGCAAGTTTAAATAAGGCTAGTCCGTTATCAACTTGAAAAAGTGGCACCGAGTCGGTGCTTTTTTTGGACATGAGGAGCTGCCTCACAGGTGTGGCACAATCAGATCGGAAGAGCACACGTACAAGTCCCGGAT
14_3716_neg	tggaaaggacgaaacaccgAGGCAGCTCCTCATGTCCCTGTTTAAGAGCTATGCTGGAAACAGCATAGCAAGTTTAAATAAGGCTAGTCCGTTATCAACTTGAAAAAGTGGCACCGAGTCGGTGCTTTTTTTCCTGTGAGGCAGCTCCTCATGTCCCTGGCCAGTAAGAGATCGGAAGAGCACACGTACAAGTCCCGGAT
14_3716_pos	tggaaaggacgaaacaccgAGGAGCTGCCTCACAGGTGTGTTTAAGAGCTATGCTGGAAACAGCATAGCAAGTTTAAATAAGGCTAGTCCGTTATCAACTTGAAAAAGTGGCACCGAGTCGGTGCTTTTTTTGACATGAGGAGCTGCCTCACAGGTGTGGCACATAAAAGATCGGAAGAGCACACGTACAAGTCCCGGAT
14_3717_neg	tggaaaggacgaaacaccgAGGCAGCTCCTCATGTCCCGTTTAAGAGCTATGCTGGAAACAGCATAGCAAGTTTAAATAAGGCTAGTCCGTTATCAACTTGAAAAAGTGGCACCGAGTCGGTGCTTTTTTTACCTGTGAGGCAGCTCCTCATGTCCCTGGCCAAGATAGATCGGAAGAGCACACGTACAAGTCCCGGAT
14_3717_pos	tggaaaggacgaaacaccgGAGCTGCCTCACAGGTGTGGTTTAAGAGCTATGCTGGAAACAGCATAGCAAGTTTAAATAAGGCTAGTCCGTTATCAACTTGAAAAAGTGGCACCGAGTCGGTGCTTTTTTTACATGAGGAGCTGCCTCACAGGTGTGGCACACGTAGAGATCGGAAGAGCACACGTACAAGTCCCGGAT
14_3718_neg	tggaaaggacgaaacaccgTGAGGCAGCTCCTCATGTCCGTTTAAGAGCTATGCTGGAAACAGCATAGCAAGTTTAAATAAGGCTAGTCCGTTATCAACTTGAAAAAGTGGCACCGAGTCGGTGCTTTTTTTCACCTGTGAGGCAGCTCCTCATGTCCCTGGCCGCGGAGATCGGAAGAGCACACGTACAAGTCCCGGAT
14_3718_pos	tggaaaggacgaaacaccgAGCTGCCTCACAGGTGTGGGTTTAAGAGCTATGCTGGAAACAGCATAGCAAGTTTAAATAAGGCTAGTCCGTTATCAACTTGAAAAAGTGGCACCGAGTCGGTGCTTTTTTTCATGAGGAGCTGCCTCACAGGTGTGGCACACGCTGCAGATCGGAAGAGCACACGTACAAGTCCCGGAT
14_3719_neg	tggaaaggacgaaacaccgTGAGGCAGCTCCTCATGTCGTTTAAGAGCTATGCTGGAAACAGCATAGCAAGTTTAAATAAGGCTAGTCCGTTATCAACTTGAAAAAGTGGCACCGAGTCGGTGCTTTTTTTACACCTGTGAGGCAGCTCCTCATGTCCCTGGCAAAGAGATCGGAAGAGCACACGTACAAGTCCCGGAT
14_3719_pos	tggaaaggacgaaacaccgAGCTGCCTCACAGGTGTGGCGTTTAAGAGCTATGCTGGAAACAGCATAGCAAGTTTAAATAAGGCTAGTCCGTTATCAACTTGAAAAAGTGGCACCGAGTCGGTGCTTTTTTTATGAGGAGCTGCCTCACAGGTGTGGCACACGCACAGAGATCGGAAGAGCACACGTACAAGTCCCGGAT
14_3720_neg	tggaaaggacgaaacaccgTGTGAGGCAGCTCCTCATGTGTTTAAGAGCTATGCTGGAAACAGCATAGCAAGTTTAAATAAGGCTAGTCCGTTATCAACTTGAAAAAGTGGCACCGAGTCGGTGCTTTTTTTCACACCTGTGAGGCAGCTCCTCATGTCCCTGGATAAAGATCGGAAGAGCACACGTACAAGTCCCGGAT
14_3720_pos	tggaaaggacgaaacaccgCTGCCTCACAGGTGTGGCAGTTTAAGAGCTATGCTGGAAACAGCATAGCAAGTTTAAATAAGGCTAGTCCGTTATCAACTTGAAAAAGTGGCACCGAGTCGGTGCTTTTTTTTGAGGAGCTGCCTCACAGGTGTGGCACACGCCCCGGAGATCGGAAGAGCACACGTACAAGTCCCGGAT
14_3721_neg	tggaaaggacgaaacaccgCTGTGAGGCAGCTCCTCATGGTTTAAGAGCTATGCTGGAAACAGCATAGCAAGTTTAAATAAGGCTAGTCCGTTATCAACTTGAAAAAGTGGCACCGAGTCGGTGCTTTTTTTCCACACCTGTGAGGCAGCTCCTCATGTCCCTGCTAGAGATCGGAAGAGCACACGTACAAGTCCCGGAT
14_3721_pos	tggaaaggacgaaacaccgCTGCCTCACAGGTGTGGCACGTTTAAGAGCTATGCTGGAAACAGCATAGCAAGTTTAAATAAGGCTAGTCCGTTATCAACTTGAAAAAGTGGCACCGAGTCGGTGCTTTTTTTGAGGAGCTGCCTCACAGGTGTGGCACACGCCTTATTAGATCGGAAGAGCACACGTACAAGTCCCGGAT
14_3722_neg	tggaaaggacgaaacaccgCCTGTGAGGCAGCTCCTCATGTTTAAGAGCTATGCTGGAAACAGCATAGCAAGTTTAAATAAGGCTAGTCCGTTATCAACTTGAAAAAGTGGCACCGAGTCGGTGCTTTTTTTGCCACACCTGTGAGGCAGCTCCTCATGTCCCTGAATAGATCGGAAGAGCACACGTACAAGTCCCGGAT
14_3722_pos	tggaaaggacgaaacaccgTGCCTCACAGGTGTGGCACAGTTTAAGAGCTATGCTGGAAACAGCATAGCAAGTTTAAATAAGGCTAGTCCGTTATCAACTTGAAAAAGTGGCACCGAGTCGGTGCTTTTTTTAGGAGCTGCCTCACAGGTGTGGCACACGCCTTAGTCAGATCGGAAGAGCACACGTACAAGTCCCGGAT
14_3723_neg	tggaaaggacgaaacaccgACCTGTGAGGCAGCTCCTCAGTTTAAGAGCTATGCTGGAAACAGCATAGCAAGTTTAAATAAGGCTAGTCCGTTATCAACTTGAAAAAGTGGCACCGAGTCGGTGCTTTTTTTTGCCACACCTGTGAGGCAGCTCCTCATGTCCCTGTAAGATCGGAAGAGCACACGTACAAGTCCCGGAT
14_3723_pos	tggaaaggacgaaacaccgCCTCACAGGTGTGGCACACGTTTAAGAGCTATGCTGGAAACAGCATAGCAAGTTTAAATAAGGCTAGTCCGTTATCAACTTGAAAAAGTGGCACCGAGTCGGTGCTTTTTTTGGAGCTGCCTCACAGGTGTGGCACACGCCTTGTCATAGATCGGAAGAGCACACGTACAAGTCCCGGAT
14_3724_neg	tggaaaggacgaaacaccgCACCTGTGAGGCAGCTCCTCGTTTAAGAGCTATGCTGGAAACAGCATAGCAAGTTTAAATAAGGCTAGTCCGTTATCAACTTGAAAAAGTGGCACCGAGTCGGTGCTTTTTTTGTGCCACACCTGTGAGGCAGCTCCTCATGTCCCTTGAGATCGGAAGAGCACACGTACAAGTCCCGGAT
14_3724_pos	tggaaaggacgaaacaccgCCTCACAGGTGTGGCACACGGTTTAAGAGCTATGCTGGAAACAGCATAGCAAGTTTAAATAAGGCTAGTCCGTTATCAACTTGAAAAAGTGGCACCGAGTCGGTGCTTTTTTTGAGCTGCCTCACAGGTGTGGCACACGCCTTGTCACCAGATCGGAAGAGCACACGTACAAGTCCCGGAT
14_3725_neg	tggaaaggacgaaacaccgACACCTGTGAGGCAGCTCCTGTTTAAGAGCTATGCTGGAAACAGCATAGCAAGTTTAAATAAGGCTAGTCCGTTATCAACTTGAAAAAGTGGCACCGAGTCGGTGCTTTTTTTTGTGCCACACCTGTGAGGCAGCTCCTCATGTCTTTAAGATCGGAAGAGCACACGTACAAGTCCCGGAT
14_3725_pos	tggaaaggacgaaacaccgCTCACAGGTGTGGCACACGCGTTTAAGAGCTATGCTGGAAACAGCATAGCAAGTTTAAATAAGGCTAGTCCGTTATCAACTTGAAAAAGTGGCACCGAGTCGGTGCTTTTTTTAGCTGCCTCACAGGTGTGGCACACGCCTTGTTTAGTAGATCGGAAGAGCACACGTACAAGTCCCGGAT
14_3726_neg	tggaaaggacgaaacaccgCACACCTGTGAGGCAGCTCCGTTTAAGAGCTATGCTGGAAACAGCATAGCAAGTTTAAATAAGGCTAGTCCGTTATCAACTTGAAAAAGTGGCACCGAGTCGGTGCTTTTTTTGTGTGCCACACCTGTGAGGCAGCTCCTCATGTTCTTAGATCGGAAGAGCACACGTACAAGTCCCGGAT
14_3726_pos	tggaaaggacgaaacaccgTCACAGGTGTGGCACACGCCGTTTAAGAGCTATGCTGGAAACAGCATAGCAAGTTTAAATAAGGCTAGTCCGTTATCAACTTGAAAAAGTGGCACCGAGTCGGTGCTTTTTTTGCTGCCTCACAGGTGTGGCACACGCCTTGTTTACCCAGATCGGAAGAGCACACGTACAAGTCCCGGAT
14_3727_neg	tggaaaggacgaaacaccgCCACACCTGTGAGGCAGCTCGTTTAAGAGCTATGCTGGAAACAGCATAGCAAGTTTAAATAAGGCTAGTCCGTTATCAACTTGAAAAAGTGGCACCGAGTCGGTGCTTTTTTTCGTGTGCCACACCTGTGAGGCAGCTCCTCATGCATTAGATCGGAAGAGCACACGTACAAGTCCCGGAT
14_3727_pos	tggaaaggacgaaacaccgCACAGGTGTGGCACACGCCTGTTTAAGAGCTATGCTGGAAACAGCATAGCAAGTTTAAATAAGGCTAGTCCGTTATCAACTTGAAAAAGTGGCACCGAGTCGGTGCTTTTTTTCTGCCTCACAGGTGTGGCACACGCCTTGTTTCAGTAAGATCGGAAGAGCACACGTACAAGTCCCGGAT
14_3729_neg	tggaaaggacgaaacaccgTGCCACACCTGTGAGGCAGCGTTTAAGAGCTATGCTGGAAACAGCATAGCAAGTTTAAATAAGGCTAGTCCGTTATCAACTTGAAAAAGTGGCACCGAGTCGGTGCTTTTTTTGGCGTGTGCCACACCTGTGAGGCAGCTCCTCAACGTAGATCGGAAGAGCACACGTACAAGTCCCGGAT
14_3729_pos	tggaaaggacgaaacaccgCAGGTGTGGCACACGCCTTGGTTTAAGAGCTATGCTGGAAACAGCATAGCAAGTTTAAATAAGGCTAGTCCGTTATCAACTTGAAAAAGTGGCACCGAGTCGGTGCTTTTTTTGCCTCACAGGTGTGGCACACGCCTTGTTTCTGGGTAAGATCGGAAGAGCACACGTACAAGTCCCGGAT
14_3731_neg	tggaaaggacgaaacaccgTGTGCCACACCTGTGAGGCAGTTTAAGAGCTATGCTGGAAACAGCATAGCAAGTTTAAATAAGGCTAGTCCGTTATCAACTTGAAAAAGTGGCACCGAGTCGGTGCTTTTTTTAAGGCGTGTGCCACACCTGTGAGGCAGCTCCTACGCAGATCGGAAGAGCACACGTACAAGTCCCGGAT
14_3731_pos	tggaaaggacgaaacaccgGTGTGGCACACGCCTTGTTGTTTAAGAGCTATGCTGGAAACAGCATAGCAAGTTTAAATAAGGCTAGTCCGTTATCAACTTGAAAAAGTGGCACCGAGTCGGTGCTTTTTTTCTCACAGGTGTGGCACACGCCTTGTTTCTGCGTGGAAGATCGGAAGAGCACACGTACAAGTCCCGGAT
14_3733_neg	tggaaaggacgaaacaccgCGTGTGCCACACCTGTGAGGGTTTAAGAGCTATGCTGGAAACAGCATAGCAAGTTTAAATAAGGCTAGTCCGTTATCAACTTGAAAAAGTGGCACCGAGTCGGTGCTTTTTTTACAAGGCGTGTGCCACACCTGTGAGGCAGCTCCCCAAGATCGGAAGAGCACACGTACAAGTCCCGGAT
14_3733_pos	tggaaaggacgaaacaccgTGTGGCACACGCCTTGTTTCGTTTAAGAGCTATGCTGGAAACAGCATAGCAAGTTTAAATAAGGCTAGTCCGTTATCAACTTGAAAAAGTGGCACCGAGTCGGTGCTTTTTTTCACAGGTGTGGCACACGCCTTGTTTCTGCGTCACATAGATCGGAAGAGCACACGTACAAGTCCCGGAT
14_3735_neg	tggaaaggacgaaacaccgGCGTGTGCCACACCTGTGAGTTTAAGAGCTATGCTGGAAACAGCATAGCAAGTTTAAATAAGGCTAGTCCGTTATCAACTTGAAAAAGTGGCACCGAGTCGGTGCTTTTTTTAAACAAGGCGTGTGCCACACCTGTGAGGCAGCTTTGAGATCGGAAGAGCACACGTACAAGTCCCGGAT
14_3735_pos	tggaaaggacgaaacaccgTGGCACACGCCTTGTTTCTGGTTTAAGAGCTATGCTGGAAACAGCATAGCAAGTTTAAATAAGGCTAGTCCGTTATCAACTTGAAAAAGTGGCACCGAGTCGGTGCTTTTTTTCAGGTGTGGCACACGCCTTGTTTCTGCGTCCTTAGCAGATCGGAAGAGCACACGTACAAGTCCCGGAT
14_3737_neg	tggaaaggacgaaacaccgAAGGCGTGTGCCACACCTGTGTTTAAGAGCTATGCTGGAAACAGCATAGCAAGTTTAAATAAGGCTAGTCCGTTATCAACTTGAAAAAGTGGCACCGAGTCGGTGCTTTTTTTAGAAACAAGGCGTGTGCCACACCTGTGAGGCAGTAAAGATCGGAAGAGCACACGTACAAGTCCCGGAT
14_3737_pos	tggaaaggacgaaacaccgCACACGCCTTGTTTCTGCGGTTTAAGAGCTATGCTGGAAACAGCATAGCAAGTTTAAATAAGGCTAGTCCGTTATCAACTTGAAAAAGTGGCACCGAGTCGGTGCTTTTTTTGGTGTGGCACACGCCTTGTTTCTGCGTCCTGTTGGTAGATCGGAAGAGCACACGTACAAGTCCCGGAT
14_3739_neg	tggaaaggacgaaacaccgACAAGGCGTGTGCCACACCTGTTTAAGAGCTATGCTGGAAACAGCATAGCAAGTTTAAATAAGGCTAGTCCGTTATCAACTTGAAAAAGTGGCACCGAGTCGGTGCTTTTTTTGCAGAAACAAGGCGTGTGCCACACCTGTGAGGCGTCAGATCGGAAGAGCACACGTACAAGTCCCGGAT
14_3739_pos	tggaaaggacgaaacaccgACACGCCTTGTTTCTGCGTCGTTTAAGAGCTATGCTGGAAACAGCATAGCAAGTTTAAATAAGGCTAGTCCGTTATCAACTTGAAAAAGTGGCACCGAGTCGGTGCTTTTTTTTGTGGCACACGCCTTGTTTCTGCGTCCTGTGTCGATAGATCGGAAGAGCACACGTACAAGTCCCGGAT
14_3741_neg	tggaaaggacgaaacaccgAAACAAGGCGTGTGCCACACGTTTAAGAGCTATGCTGGAAACAGCATAGCAAGTTTAAATAAGGCTAGTCCGTTATCAACTTGAAAAAGTGGCACCGAGTCGGTGCTTTTTTTACGCAGAAACAAGGCGTGTGCCACACCTGTGACGGGAGATCGGAAGAGCACACGTACAAGTCCCGGAT
14_3741_pos	tggaaaggacgaaacaccgACGCCTTGTTTCTGCGTCCTGTTTAAGAGCTATGCTGGAAACAGCATAGCAAGTTTAAATAAGGCTAGTCCGTTATCAACTTGAAAAAGTGGCACCGAGTCGGTGCTTTTTTTTGGCACACGCCTTGTTTCTGCGTCCTGTGTCCCTTAAGATCGGAAGAGCACACGTACAAGTCCCGGAT
14_3743_neg	tggaaaggacgaaacaccgAGAAACAAGGCGTGTGCCACGTTTAAGAGCTATGCTGGAAACAGCATAGCAAGTTTAAATAAGGCTAGTCCGTTATCAACTTGAAAAAGTGGCACCGAGTCGGTGCTTTTTTTGGACGCAGAAACAAGGCGTGTGCCACACCTGTTTCCAGATCGGAAGAGCACACGTACAAGTCCCGGAT
14_3743_pos	tggaaaggacgaaacaccgCCTTGTTTCTGCGTCCTGTGTTTAAGAGCTATGCTGGAAACAGCATAGCAAGTTTAAATAAGGCTAGTCCGTTATCAACTTGAAAAAGTGGCACCGAGTCGGTGCTTTTTTTGCACACGCCTTGTTTCTGCGTCCTGTGTCCTCACACAGATCGGAAGAGCACACGTACAAGTCCCGGAT
14_3745_neg	tggaaaggacgaaacaccgCAGAAACAAGGCGTGTGCCGTTTAAGAGCTATGCTGGAAACAGCATAGCAAGTTTAAATAAGGCTAGTCCGTTATCAACTTGAAAAAGTGGCACCGAGTCGGTGCTTTTTTTCAGGACGCAGAAACAAGGCGTGTGCCACACCTTAACAGATCGGAAGAGCACACGTACAAGTCCCGGAT
14_3745_pos	tggaaaggacgaaacaccgCTTGTTTCTGCGTCCTGTGTGTTTAAGAGCTATGCTGGAAACAGCATAGCAAGTTTAAATAAGGCTAGTCCGTTATCAACTTGAAAAAGTGGCACCGAGTCGGTGCTTTTTTTACACGCCTTGTTTCTGCGTCCTGTGTCCTCCAGATAAGATCGGAAGAGCACACGTACAAGTCCCGGAT
14_3747_neg	tggaaaggacgaaacaccgACGCAGAAACAAGGCGTGTGGTTTAAGAGCTATGCTGGAAACAGCATAGCAAGTTTAAATAAGGCTAGTCCGTTATCAACTTGAAAAAGTGGCACCGAGTCGGTGCTTTTTTTCACAGGACGCAGAAACAAGGCGTGTGCCACACGAAGAGATCGGAAGAGCACACGTACAAGTCCCGGAT
14_3747_pos	tggaaaggacgaaacaccgTGTTTCTGCGTCCTGTGTCCGTTTAAGAGCTATGCTGGAAACAGCATAGCAAGTTTAAATAAGGCTAGTCCGTTATCAACTTGAAAAAGTGGCACCGAGTCGGTGCTTTTTTTACGCCTTGTTTCTGCGTCCTGTGTCCTCCAACCAGAAGATCGGAAGAGCACACGTACAAGTCCCGGAT
14_3749_neg	tggaaaggacgaaacaccgGACGCAGAAACAAGGCGTGGTTTAAGAGCTATGCTGGAAACAGCATAGCAAGTTTAAATAAGGCTAGTCCGTTATCAACTTGAAAAAGTGGCACCGAGTCGGTGCTTTTTTTGACACAGGACGCAGAAACAAGGCGTGTGCCACCCCCAGATCGGAAGAGCACACGTACAAGTCCCGGAT
14_3749_pos	tggaaaggacgaaacaccgTTTCTGCGTCCTGTGTCCTCGTTTAAGAGCTATGCTGGAAACAGCATAGCAAGTTTAAATAAGGCTAGTCCGTTATCAACTTGAAAAAGTGGCACCGAGTCGGTGCTTTTTTTGCCTTGTTTCTGCGTCCTGTGTCCTCCAACTGTTGTAGATCGGAAGAGCACACGTACAAGTCCCGGAT
14_3751_neg	tggaaaggacgaaacaccgCAGGACGCAGAAACAAGGCGGTTTAAGAGCTATGCTGGAAACAGCATAGCAAGTTTAAATAAGGCTAGTCCGTTATCAACTTGAAAAAGTGGCACCGAGTCGGTGCTTTTTTTAGGACACAGGACGCAGAAACAAGGCGTGTGCCATGTAGATCGGAAGAGCACACGTACAAGTCCCGGAT
14_3751_pos	tggaaaggacgaaacaccgTCTGCGTCCTGTGTCCTCCAGTTTAAGAGCTATGCTGGAAACAGCATAGCAAGTTTAAATAAGGCTAGTCCGTTATCAACTTGAAAAAGTGGCACCGAGTCGGTGCTTTTTTTCTTGTTTCTGCGTCCTGTGTCCTCCAACTGCCGGGCAGATCGGAAGAGCACACGTACAAGTCCCGGAT
14_3754_neg	tggaaaggacgaaacaccgACACAGGACGCAGAAACAAGGTTTAAGAGCTATGCTGGAAACAGCATAGCAAGTTTAAATAAGGCTAGTCCGTTATCAACTTGAAAAAGTGGCACCGAGTCGGTGCTTTTTTTTGGAGGACACAGGACGCAGAAACAAGGCGTGTATGGAGATCGGAAGAGCACACGTACAAGTCCCGGAT
14_3754_pos	tggaaaggacgaaacaccgCGTCCTGTGTCCTCCAACTGTTTAAGAGCTATGCTGGAAACAGCATAGCAAGTTTAAATAAGGCTAGTCCGTTATCAACTTGAAAAAGTGGCACCGAGTCGGTGCTTTTTTTGTTTCTGCGTCCTGTGTCCTCCAACTGCCCCCGACAAGATCGGAAGAGCACACGTACAAGTCCCGGAT
14_3757_neg	tggaaaggacgaaacaccgAGGACACAGGACGCAGAAACGTTTAAGAGCTATGCTGGAAACAGCATAGCAAGTTTAAATAAGGCTAGTCCGTTATCAACTTGAAAAAGTGGCACCGAGTCGGTGCTTTTTTTAGTTGGAGGACACAGGACGCAGAAACAAGGCGGCAAAGATCGGAAGAGCACACGTACAAGTCCCGGAT
14_3757_pos	tggaaaggacgaaacaccgTCCTGTGTCCTCCAACTGCCGTTTAAGAGCTATGCTGGAAACAGCATAGCAAGTTTAAATAAGGCTAGTCCGTTATCAACTTGAAAAAGTGGCACCGAGTCGGTGCTTTTTTTTCTGCGTCCTGTGTCCTCCAACTGCCCCCTCCCGCAAGATCGGAAGAGCACACGTACAAGTCCCGGAT
14_3760_neg	tggaaaggacgaaacaccgTGGAGGACACAGGACGCAGAGTTTAAGAGCTATGCTGGAAACAGCATAGCAAGTTTAAATAAGGCTAGTCCGTTATCAACTTGAAAAAGTGGCACCGAGTCGGTGCTTTTTTTGGCAGTTGGAGGACACAGGACGCAGAAACAAGGCCTAGATCGGAAGAGCACACGTACAAGTCCCGGAT
14_3760_pos	tggaaaggacgaaacaccgTGTGTCCTCCAACTGCCCCCGTTTAAGAGCTATGCTGGAAACAGCATAGCAAGTTTAAATAAGGCTAGTCCGTTATCAACTTGAAAAAGTGGCACCGAGTCGGTGCTTTTTTTGCGTCCTGTGTCCTCCAACTGCCCCCTCCTGACCTCAGATCGGAAGAGCACACGTACAAGTCCCGGAT
14_3763_neg	tggaaaggacgaaacaccgAGTTGGAGGACACAGGACGCGTTTAAGAGCTATGCTGGAAACAGCATAGCAAGTTTAAATAAGGCTAGTCCGTTATCAACTTGAAAAAGTGGCACCGAGTCGGTGCTTTTTTTGGGGGCAGTTGGAGGACACAGGACGCAGAAACCAAAAGATCGGAAGAGCACACGTACAAGTCCCGGAT
14_3763_pos	tggaaaggacgaaacaccgTCCTCCAACTGCCCCCTCCGTTTAAGAGCTATGCTGGAAACAGCATAGCAAGTTTAAATAAGGCTAGTCCGTTATCAACTTGAAAAAGTGGCACCGAGTCGGTGCTTTTTTTTCCTGTGTCCTCCAACTGCCCCCTCCTGAGCCACTCAGATCGGAAGAGCACACGTACAAGTCCCGGAT
14_3766_neg	tggaaaggacgaaacaccgGCAGTTGGAGGACACAGGAGTTTAAGAGCTATGCTGGAAACAGCATAGCAAGTTTAAATAAGGCTAGTCCGTTATCAACTTGAAAAAGTGGCACCGAGTCGGTGCTTTTTTTGGAGGGGGCAGTTGGAGGACACAGGACGCAGAACCTAGATCGGAAGAGCACACGTACAAGTCCCGGAT
14_3766_pos	tggaaaggacgaaacaccgCTCCAACTGCCCCCTCCTGAGTTTAAGAGCTATGCTGGAAACAGCATAGCAAGTTTAAATAAGGCTAGTCCGTTATCAACTTGAAAAAGTGGCACCGAGTCGGTGCTTTTTTTTGTGTCCTCCAACTGCCCCCTCCTGAGCCTCTAGGGAGATCGGAAGAGCACACGTACAAGTCCCGGAT
14_3769_neg	tggaaaggacgaaacaccgGGGGCAGTTGGAGGACACAGTTTAAGAGCTATGCTGGAAACAGCATAGCAAGTTTAAATAAGGCTAGTCCGTTATCAACTTGAAAAAGTGGCACCGAGTCGGTGCTTTTTTTTCAGGAGGGGGCAGTTGGAGGACACAGGACGCCTCCAGATCGGAAGAGCACACGTACAAGTCCCGGAT
14_3769_pos	tggaaaggacgaaacaccgCAACTGCCCCCTCCTGAGCCGTTTAAGAGCTATGCTGGAAACAGCATAGCAAGTTTAAATAAGGCTAGTCCGTTATCAACTTGAAAAAGTGGCACCGAGTCGGTGCTTTTTTTGTCCTCCAACTGCCCCCTCCTGAGCCTCTCTCCCAAAGATCGGAAGAGCACACGTACAAGTCCCGGAT
14_3772_neg	tggaaaggacgaaacaccgGAGGGGGCAGTTGGAGGACGTTTAAGAGCTATGCTGGAAACAGCATAGCAAGTTTAAATAAGGCTAGTCCGTTATCAACTTGAAAAAGTGGCACCGAGTCGGTGCTTTTTTTGGCTCAGGAGGGGGCAGTTGGAGGACACAGGAACCAAGATCGGAAGAGCACACGTACAAGTCCCGGAT
14_3772_pos	tggaaaggacgaaacaccgCTGCCCCCTCCTGAGCCTCTGTTTAAGAGCTATGCTGGAAACAGCATAGCAAGTTTAAATAAGGCTAGTCCGTTATCAACTTGAAAAAGTGGCACCGAGTCGGTGCTTTTTTTCTCCAACTGCCCCCTCCTGAGCCTCTCTCTGCCCTAAGATCGGAAGAGCACACGTACAAGTCCCGGAT
14_3775_neg	tggaaaggacgaaacaccgTCAGGAGGGGGCAGTTGGAGGTTTAAGAGCTATGCTGGAAACAGCATAGCAAGTTTAAATAAGGCTAGTCCGTTATCAACTTGAAAAAGTGGCACCGAGTCGGTGCTTTTTTTAGAGGCTCAGGAGGGGGCAGTTGGAGGACACATGCCAGATCGGAAGAGCACACGTACAAGTCCCGGAT
14_3775_pos	tggaaaggacgaaacaccgCCCCCTCCTGAGCCTCTCTCGTTTAAGAGCTATGCTGGAAACAGCATAGCAAGTTTAAATAAGGCTAGTCCGTTATCAACTTGAAAAAGTGGCACCGAGTCGGTGCTTTTTTTCAACTGCCCCCTCCTGAGCCTCTCTCTGCTCACTGAAGATCGGAAGAGCACACGTACAAGTCCCGGAT
15_3778_neg	tggaaaggacgaaacaccgGCCCTTCTCATAGGTGTGCGTTTAAGAGCTATGCTGGAAACAGCATAGCAAGTTTAAATAAGGCTAGTCCGTTATCAACTTGAAAAAGTGGCACCGAGTCGGTGCTTTTTTTCCTGCAGGCCCTTCTCATAGGTGTGCGCCTAAATTTAGATCGGAAGAGCACACGTACAAGTCCCGGAT
15_3778_pos	tggaaaggacgaaacaccgTGAGAAGGGCCTGCAGGCACGTTTAAGAGCTATGCTGGAAACAGCATAGCAAGTTTAAATAAGGCTAGTCCGTTATCAACTTGAAAAAGTGGCACCGAGTCGGTGCTTTTTTTCACCTATGAGAAGGGCCTGCAGGCACGTGGCAAACGAGATCGGAAGAGCACACGTACAAGTCCCGGAT
15_3781_neg	tggaaaggacgaaacaccgCAGGCCCTTCTCATAGGTGGTTTAAGAGCTATGCTGGAAACAGCATAGCAAGTTTAAATAAGGCTAGTCCGTTATCAACTTGAAAAAGTGGCACCGAGTCGGTGCTTTTTTTGTGCCTGCAGGCCCTTCTCATAGGTGTGCGCCATAGAGATCGGAAGAGCACACGTACAAGTCCCGGAT
15_3781_pos	tggaaaggacgaaacaccgAAGGGCCTGCAGGCACGTGGTTTAAGAGCTATGCTGGAAACAGCATAGCAAGTTTAAATAAGGCTAGTCCGTTATCAACTTGAAAAAGTGGCACCGAGTCGGTGCTTTTTTTCTATGAGAAGGGCCTGCAGGCACGTGGCACTCGCTAAGATCGGAAGAGCACACGTACAAGTCCCGGAT
15_3784_neg	tggaaaggacgaaacaccgCCTGCAGGCCCTTCTCATAGGTTTAAGAGCTATGCTGGAAACAGCATAGCAAGTTTAAATAAGGCTAGTCCGTTATCAACTTGAAAAAGTGGCACCGAGTCGGTGCTTTTTTTCACGTGCCTGCAGGCCCTTCTCATAGGTGTGCATATAGATCGGAAGAGCACACGTACAAGTCCCGGAT
15_3784_pos	tggaaaggacgaaacaccgGGCCTGCAGGCACGTGGCAGTTTAAGAGCTATGCTGGAAACAGCATAGCAAGTTTAAATAAGGCTAGTCCGTTATCAACTTGAAAAAGTGGCACCGAGTCGGTGCTTTTTTTTGAGAAGGGCCTGCAGGCACGTGGCACTCAGAAAAAAGATCGGAAGAGCACACGTACAAGTCCCGGAT
15_3787_neg	tggaaaggacgaaacaccgTGCCTGCAGGCCCTTCTCAGTTTAAGAGCTATGCTGGAAACAGCATAGCAAGTTTAAATAAGGCTAGTCCGTTATCAACTTGAAAAAGTGGCACCGAGTCGGTGCTTTTTTTTGCCACGTGCCTGCAGGCCCTTCTCATAGGTGAGAGAGATCGGAAGAGCACACGTACAAGTCCCGGAT
15_3787_pos	tggaaaggacgaaacaccgCCTGCAGGCACGTGGCACTCGTTTAAGAGCTATGCTGGAAACAGCATAGCAAGTTTAAATAAGGCTAGTCCGTTATCAACTTGAAAAAGTGGCACCGAGTCGGTGCTTTTTTTGAAGGGCCTGCAGGCACGTGGCACTCAGAAGAAATAAGATCGGAAGAGCACACGTACAAGTCCCGGAT
15_3790_neg	tggaaaggacgaaacaccgCACGTGCCTGCAGGCCCTTCGTTTAAGAGCTATGCTGGAAACAGCATAGCAAGTTTAAATAAGGCTAGTCCGTTATCAACTTGAAAAAGTGGCACCGAGTCGGTGCTTTTTTTGAGTGCCACGTGCCTGCAGGCCCTTCTCATAGCCAGAGATCGGAAGAGCACACGTACAAGTCCCGGAT
15_3790_pos	tggaaaggacgaaacaccgCAGGCACGTGGCACTCAGAGTTTAAGAGCTATGCTGGAAACAGCATAGCAAGTTTAAATAAGGCTAGTCCGTTATCAACTTGAAAAAGTGGCACCGAGTCGGTGCTTTTTTTGGGCCTGCAGGCACGTGGCACTCAGAAGACGTGAACAGATCGGAAGAGCACACGTACAAGTCCCGGAT
15_3793_neg	tggaaaggacgaaacaccgTGCCACGTGCCTGCAGGCCCGTTTAAGAGCTATGCTGGAAACAGCATAGCAAGTTTAAATAAGGCTAGTCCGTTATCAACTTGAAAAAGTGGCACCGAGTCGGTGCTTTTTTTTCTGAGTGCCACGTGCCTGCAGGCCCTTCTCACGTGAGATCGGAAGAGCACACGTACAAGTCCCGGAT
15_3793_pos	tggaaaggacgaaacaccgGCACGTGGCACTCAGAAGAGTTTAAGAGCTATGCTGGAAACAGCATAGCAAGTTTAAATAAGGCTAGTCCGTTATCAACTTGAAAAAGTGGCACCGAGTCGGTGCTTTTTTTCCTGCAGGCACGTGGCACTCAGAAGACGTTTAATCAAGATCGGAAGAGCACACGTACAAGTCCCGGAT
15_3796_neg	tggaaaggacgaaacaccgAGTGCCACGTGCCTGCAGGGTTTAAGAGCTATGCTGGAAACAGCATAGCAAGTTTAAATAAGGCTAGTCCGTTATCAACTTGAAAAAGTGGCACCGAGTCGGTGCTTTTTTTTCTTCTGAGTGCCACGTGCCTGCAGGCCCTTCCAAGAGATCGGAAGAGCACACGTACAAGTCCCGGAT
15_3796_pos	tggaaaggacgaaacaccgACGTGGCACTCAGAAGACGTGTTTAAGAGCTATGCTGGAAACAGCATAGCAAGTTTAAATAAGGCTAGTCCGTTATCAACTTGAAAAAGTGGCACCGAGTCGGTGCTTTTTTTGCAGGCACGTGGCACTCAGAAGACGTTTATTTTTCAAGATCGGAAGAGCACACGTACAAGTCCCGGAT
15_3799_neg	tggaaaggacgaaacaccgTCTGAGTGCCACGTGCCTGCGTTTAAGAGCTATGCTGGAAACAGCATAGCAAGTTTAAATAAGGCTAGTCCGTTATCAACTTGAAAAAGTGGCACCGAGTCGGTGCTTTTTTTACGTCTTCTGAGTGCCACGTGCCTGCAGGCCCTCCCAGATCGGAAGAGCACACGTACAAGTCCCGGAT
15_3799_pos	tggaaaggacgaaacaccgTGGCACTCAGAAGACGTTTAGTTTAAGAGCTATGCTGGAAACAGCATAGCAAGTTTAAATAAGGCTAGTCCGTTATCAACTTGAAAAAGTGGCACCGAGTCGGTGCTTTTTTTGGCACGTGGCACTCAGAAGACGTTTATTTATTGGCCAGATCGGAAGAGCACACGTACAAGTCCCGGAT
15_3802_neg	tggaaaggacgaaacaccgTCTTCTGAGTGCCACGTGCCGTTTAAGAGCTATGCTGGAAACAGCATAGCAAGTTTAAATAAGGCTAGTCCGTTATCAACTTGAAAAAGTGGCACCGAGTCGGTGCTTTTTTTTAAACGTCTTCTGAGTGCCACGTGCCTGCAGGGGACAGATCGGAAGAGCACACGTACAAGTCCCGGAT
15_3802_pos	tggaaaggacgaaacaccgCACTCAGAAGACGTTTATTTGTTTAAGAGCTATGCTGGAAACAGCATAGCAAGTTTAAATAAGGCTAGTCCGTTATCAACTTGAAAAAGTGGCACCGAGTCGGTGCTTTTTTTACGTGGCACTCAGAAGACGTTTATTTATTCTTAGCGAGATCGGAAGAGCACACGTACAAGTCCCGGAT
15_3804_neg	tggaaaggacgaaacaccgCGTCTTCTGAGTGCCACGTGGTTTAAGAGCTATGCTGGAAACAGCATAGCAAGTTTAAATAAGGCTAGTCCGTTATCAACTTGAAAAAGTGGCACCGAGTCGGTGCTTTTTTTAATAAACGTCTTCTGAGTGCCACGTGCCTGCACACGAGATCGGAAGAGCACACGTACAAGTCCCGGAT
15_3804_pos	tggaaaggacgaaacaccgCTCAGAAGACGTTTATTTATGTTTAAGAGCTATGCTGGAAACAGCATAGCAAGTTTAAATAAGGCTAGTCCGTTATCAACTTGAAAAAGTGGCACCGAGTCGGTGCTTTTTTTGTGGCACTCAGAAGACGTTTATTTATTCTTTCGGTTAGATCGGAAGAGCACACGTACAAGTCCCGGAT
15_3806_neg	tggaaaggacgaaacaccgAACGTCTTCTGAGTGCCACGGTTTAAGAGCTATGCTGGAAACAGCATAGCAAGTTTAAATAAGGCTAGTCCGTTATCAACTTGAAAAAGTGGCACCGAGTCGGTGCTTTTTTTTAAATAAACGTCTTCTGAGTGCCACGTGCCTGCATAAGATCGGAAGAGCACACGTACAAGTCCCGGAT
15_3806_pos	tggaaaggacgaaacaccgCAGAAGACGTTTATTTATTCGTTTAAGAGCTATGCTGGAAACAGCATAGCAAGTTTAAATAAGGCTAGTCCGTTATCAACTTGAAAAAGTGGCACCGAGTCGGTGCTTTTTTTGGCACTCAGAAGACGTTTATTTATTCTTTCAGGACGAGATCGGAAGAGCACACGTACAAGTCCCGGAT
15_3808_neg	tggaaaggacgaaacaccgTAAACGTCTTCTGAGTGCCAGTTTAAGAGCTATGCTGGAAACAGCATAGCAAGTTTAAATAAGGCTAGTCCGTTATCAACTTGAAAAAGTGGCACCGAGTCGGTGCTTTTTTTAATAAATAAACGTCTTCTGAGTGCCACGTGCCAGTGAGATCGGAAGAGCACACGTACAAGTCCCGGAT
15_3808_pos	tggaaaggacgaaacaccgAAGACGTTTATTTATTCTTGTTTAAGAGCTATGCTGGAAACAGCATAGCAAGTTTAAATAAGGCTAGTCCGTTATCAACTTGAAAAAGTGGCACCGAGTCGGTGCTTTTTTTCACTCAGAAGACGTTTATTTATTCTTTCAGAGAAGCAGATCGGAAGAGCACACGTACAAGTCCCGGAT
15_3810_neg	tggaaaggacgaaacaccgAATAAACGTCTTCTGAGTGCGTTTAAGAGCTATGCTGGAAACAGCATAGCAAGTTTAAATAAGGCTAGTCCGTTATCAACTTGAAAAAGTGGCACCGAGTCGGTGCTTTTTTTAGAATAAATAAACGTCTTCTGAGTGCCACGTGGATTAGATCGGAAGAGCACACGTACAAGTCCCGGAT
15_3810_pos	tggaaaggacgaaacaccgAGACGTTTATTTATTCTTTCGTTTAAGAGCTATGCTGGAAACAGCATAGCAAGTTTAAATAAGGCTAGTCCGTTATCAACTTGAAAAAGTGGCACCGAGTCGGTGCTTTTTTTCTCAGAAGACGTTTATTTATTCTTTCAGAGGCTCACAGATCGGAAGAGCACACGTACAAGTCCCGGAT
15_3812_neg	tggaaaggacgaaacaccgTAAATAAACGTCTTCTGAGTGTTTAAGAGCTATGCTGGAAACAGCATAGCAAGTTTAAATAAGGCTAGTCCGTTATCAACTTGAAAAAGTGGCACCGAGTCGGTGCTTTTTTTAAAGAATAAATAAACGTCTTCTGAGTGCCACGTGTCAGATCGGAAGAGCACACGTACAAGTCCCGGAT
15_3812_pos	tggaaaggacgaaacaccgACGTTTATTTATTCTTTCAGGTTTAAGAGCTATGCTGGAAACAGCATAGCAAGTTTAAATAAGGCTAGTCCGTTATCAACTTGAAAAAGTGGCACCGAGTCGGTGCTTTTTTTCAGAAGACGTTTATTTATTCTTTCAGAGGCTGTTCTAGATCGGAAGAGCACACGTACAAGTCCCGGAT
15_3814_neg	tggaaaggacgaaacaccgAATAAATAAACGTCTTCTGAGTTTAAGAGCTATGCTGGAAACAGCATAGCAAGTTTAAATAAGGCTAGTCCGTTATCAACTTGAAAAAGTGGCACCGAGTCGGTGCTTTTTTTTGAAAGAATAAATAAACGTCTTCTGAGTGCCATAGGAGATCGGAAGAGCACACGTACAAGTCCCGGAT
15_3814_pos	tggaaaggacgaaacaccgTTTATTTATTCTTTCAGAGGTTTAAGAGCTATGCTGGAAACAGCATAGCAAGTTTAAATAAGGCTAGTCCGTTATCAACTTGAAAAAGTGGCACCGAGTCGGTGCTTTTTTTGAAGACGTTTATTTATTCTTTCAGAGGCTGAGCGACAGATCGGAAGAGCACACGTACAAGTCCCGGAT
15_3816_neg	tggaaaggacgaaacaccgAGAATAAATAAACGTCTTCTGTTTAAGAGCTATGCTGGAAACAGCATAGCAAGTTTAAATAAGGCTAGTCCGTTATCAACTTGAAAAAGTGGCACCGAGTCGGTGCTTTTTTTTCTGAAAGAATAAATAAACGTCTTCTGAGTGCAGACAGATCGGAAGAGCACACGTACAAGTCCCGGAT
15_3816_pos	tggaaaggacgaaacaccgTTATTTATTCTTTCAGAGGCGTTTAAGAGCTATGCTGGAAACAGCATAGCAAGTTTAAATAAGGCTAGTCCGTTATCAACTTGAAAAAGTGGCACCGAGTCGGTGCTTTTTTTAGACGTTTATTTATTCTTTCAGAGGCTGAGGCGAGAAGATCGGAAGAGCACACGTACAAGTCCCGGAT
15_3818_neg	tggaaaggacgaaacaccgAAAGAATAAATAAACGTCTTGTTTAAGAGCTATGCTGGAAACAGCATAGCAAGTTTAAATAAGGCTAGTCCGTTATCAACTTGAAAAAGTGGCACCGAGTCGGTGCTTTTTTTCCTCTGAAAGAATAAATAAACGTCTTCTGAGTGCGTAGATCGGAAGAGCACACGTACAAGTCCCGGAT
15_3818_pos	tggaaaggacgaaacaccgATTTATTCTTTCAGAGGCTGGTTTAAGAGCTATGCTGGAAACAGCATAGCAAGTTTAAATAAGGCTAGTCCGTTATCAACTTGAAAAAGTGGCACCGAGTCGGTGCTTTTTTTACGTTTATTTATTCTTTCAGAGGCTGAGGCTGGATGAGATCGGAAGAGCACACGTACAAGTCCCGGAT
15_3820_neg	tggaaaggacgaaacaccgTGAAAGAATAAATAAACGTCGTTTAAGAGCTATGCTGGAAACAGCATAGCAAGTTTAAATAAGGCTAGTCCGTTATCAACTTGAAAAAGTGGCACCGAGTCGGTGCTTTTTTTAGCCTCTGAAAGAATAAATAAACGTCTTCTGACATCAGATCGGAAGAGCACACGTACAAGTCCCGGAT
15_3820_pos	tggaaaggacgaaacaccgTTATTCTTTCAGAGGCTGAGGTTTAAGAGCTATGCTGGAAACAGCATAGCAAGTTTAAATAAGGCTAGTCCGTTATCAACTTGAAAAAGTGGCACCGAGTCGGTGCTTTTTTTGTTTATTTATTCTTTCAGAGGCTGAGGCTGCACTTCAGATCGGAAGAGCACACGTACAAGTCCCGGAT
15_3822_neg	tggaaaggacgaaacaccgTCTGAAAGAATAAATAAACGGTTTAAGAGCTATGCTGGAAACAGCATAGCAAGTTTAAATAAGGCTAGTCCGTTATCAACTTGAAAAAGTGGCACCGAGTCGGTGCTTTTTTTTCAGCCTCTGAAAGAATAAATAAACGTCTTCTACCGAGATCGGAAGAGCACACGTACAAGTCCCGGAT
15_3822_pos	tggaaaggacgaaacaccgATTCTTTCAGAGGCTGAGGCGTTTAAGAGCTATGCTGGAAACAGCATAGCAAGTTTAAATAAGGCTAGTCCGTTATCAACTTGAAAAAGTGGCACCGAGTCGGTGCTTTTTTTTTATTTATTCTTTCAGAGGCTGAGGCTGCAGTGGTGAGATCGGAAGAGCACACGTACAAGTCCCGGAT
15_3824_neg	tggaaaggacgaaacaccgCCTCTGAAAGAATAAATAAAGTTTAAGAGCTATGCTGGAAACAGCATAGCAAGTTTAAATAAGGCTAGTCCGTTATCAACTTGAAAAAGTGGCACCGAGTCGGTGCTTTTTTTCCTCAGCCTCTGAAAGAATAAATAAACGTCTTTTTCAGATCGGAAGAGCACACGTACAAGTCCCGGAT
15_3824_pos	tggaaaggacgaaacaccgTCTTTCAGAGGCTGAGGCTGGTTTAAGAGCTATGCTGGAAACAGCATAGCAAGTTTAAATAAGGCTAGTCCGTTATCAACTTGAAAAAGTGGCACCGAGTCGGTGCTTTTTTTATTTATTCTTTCAGAGGCTGAGGCTGCAGTGGGTCTAGATCGGAAGAGCACACGTACAAGTCCCGGAT
15_3826_neg	tggaaaggacgaaacaccgAGCCTCTGAAAGAATAAATAGTTTAAGAGCTATGCTGGAAACAGCATAGCAAGTTTAAATAAGGCTAGTCCGTTATCAACTTGAAAAAGTGGCACCGAGTCGGTGCTTTTTTTAGCCTCAGCCTCTGAAAGAATAAATAAACGTCGAGGAGATCGGAAGAGCACACGTACAAGTCCCGGAT
15_3826_pos	tggaaaggacgaaacaccgTTTCAGAGGCTGAGGCTGCAGTTTAAGAGCTATGCTGGAAACAGCATAGCAAGTTTAAATAAGGCTAGTCCGTTATCAACTTGAAAAAGTGGCACCGAGTCGGTGCTTTTTTTTTATTCTTTCAGAGGCTGAGGCTGCAGTGGCCCAGTAGATCGGAAGAGCACACGTACAAGTCCCGGAT
15_3827_neg	tggaaaggacgaaacaccgCAGCCTCTGAAAGAATAAATGTTTAAGAGCTATGCTGGAAACAGCATAGCAAGTTTAAATAAGGCTAGTCCGTTATCAACTTGAAAAAGTGGCACCGAGTCGGTGCTTTTTTTCAGCCTCAGCCTCTGAAAGAATAAATAAACGTTCGCAGATCGGAAGAGCACACGTACAAGTCCCGGAT
15_3827_pos	tggaaaggacgaaacaccgTTCAGAGGCTGAGGCTGCAGGTTTAAGAGCTATGCTGGAAACAGCATAGCAAGTTTAAATAAGGCTAGTCCGTTATCAACTTGAAAAAGTGGCACCGAGTCGGTGCTTTTTTTTATTCTTTCAGAGGCTGAGGCTGCAGTGGCCAGCACAGATCGGAAGAGCACACGTACAAGTCCCGGAT
15_3828_neg	tggaaaggacgaaacaccgTCAGCCTCTGAAAGAATAAAGTTTAAGAGCTATGCTGGAAACAGCATAGCAAGTTTAAATAAGGCTAGTCCGTTATCAACTTGAAAAAGTGGCACCGAGTCGGTGCTTTTTTTGCAGCCTCAGCCTCTGAAAGAATAAATAAACGTTGCAGATCGGAAGAGCACACGTACAAGTCCCGGAT
15_3828_pos	tggaaaggacgaaacaccgTCAGAGGCTGAGGCTGCAGTGTTTAAGAGCTATGCTGGAAACAGCATAGCAAGTTTAAATAAGGCTAGTCCGTTATCAACTTGAAAAAGTGGCACCGAGTCGGTGCTTTTTTTATTCTTTCAGAGGCTGAGGCTGCAGTGGCCACGCGAAGATCGGAAGAGCACACGTACAAGTCCCGGAT
15_3829_neg	tggaaaggacgaaacaccgCTCAGCCTCTGAAAGAATAAGTTTAAGAGCTATGCTGGAAACAGCATAGCAAGTTTAAATAAGGCTAGTCCGTTATCAACTTGAAAAAGTGGCACCGAGTCGGTGCTTTTTTTTGCAGCCTCAGCCTCTGAAAGAATAAATAAACGGCAAGATCGGAAGAGCACACGTACAAGTCCCGGAT
15_3829_pos	tggaaaggacgaaacaccgCAGAGGCTGAGGCTGCAGTGGTTTAAGAGCTATGCTGGAAACAGCATAGCAAGTTTAAATAAGGCTAGTCCGTTATCAACTTGAAAAAGTGGCACCGAGTCGGTGCTTTTTTTTTCTTTCAGAGGCTGAGGCTGCAGTGGCCACCCGTAAGATCGGAAGAGCACACGTACAAGTCCCGGAT
15_3830_neg	tggaaaggacgaaacaccgCCTCAGCCTCTGAAAGAATAGTTTAAGAGCTATGCTGGAAACAGCATAGCAAGTTTAAATAAGGCTAGTCCGTTATCAACTTGAAAAAGTGGCACCGAGTCGGTGCTTTTTTTCTGCAGCCTCAGCCTCTGAAAGAATAAATAAATCAAAGATCGGAAGAGCACACGTACAAGTCCCGGAT
15_3830_pos	tggaaaggacgaaacaccgAGAGGCTGAGGCTGCAGTGGGTTTAAGAGCTATGCTGGAAACAGCATAGCAAGTTTAAATAAGGCTAGTCCGTTATCAACTTGAAAAAGTGGCACCGAGTCGGTGCTTTTTTTTCTTTCAGAGGCTGAGGCTGCAGTGGCCACCCATGCAGATCGGAAGAGCACACGTACAAGTCCCGGAT
15_3831_neg	tggaaaggacgaaacaccgCCTCAGCCTCTGAAAGAATGTTTAAGAGCTATGCTGGAAACAGCATAGCAAGTTTAAATAAGGCTAGTCCGTTATCAACTTGAAAAAGTGGCACCGAGTCGGTGCTTTTTTTACTGCAGCCTCAGCCTCTGAAAGAATAAATAATGGGAGATCGGAAGAGCACACGTACAAGTCCCGGAT
15_3831_pos	tggaaaggacgaaacaccgAGGCTGAGGCTGCAGTGGCGTTTAAGAGCTATGCTGGAAACAGCATAGCAAGTTTAAATAAGGCTAGTCCGTTATCAACTTGAAAAAGTGGCACCGAGTCGGTGCTTTTTTTCTTTCAGAGGCTGAGGCTGCAGTGGCCACCCAGGTCAGATCGGAAGAGCACACGTACAAGTCCCGGAT
15_3832_neg	tggaaaggacgaaacaccgAGCCTCAGCCTCTGAAAGAAGTTTAAGAGCTATGCTGGAAACAGCATAGCAAGTTTAAATAAGGCTAGTCCGTTATCAACTTGAAAAAGTGGCACCGAGTCGGTGCTTTTTTTCACTGCAGCCTCAGCCTCTGAAAGAATAAATACGCCAGATCGGAAGAGCACACGTACAAGTCCCGGAT
15_3832_pos	tggaaaggacgaaacaccgAGGCTGAGGCTGCAGTGGCCGTTTAAGAGCTATGCTGGAAACAGCATAGCAAGTTTAAATAAGGCTAGTCCGTTATCAACTTGAAAAAGTGGCACCGAGTCGGTGCTTTTTTTTTTCAGAGGCTGAGGCTGCAGTGGCCACCCAGAAGGAGATCGGAAGAGCACACGTACAAGTCCCGGAT
15_3833_neg	tggaaaggacgaaacaccgCAGCCTCAGCCTCTGAAAGAGTTTAAGAGCTATGCTGGAAACAGCATAGCAAGTTTAAATAAGGCTAGTCCGTTATCAACTTGAAAAAGTGGCACCGAGTCGGTGCTTTTTTTCCACTGCAGCCTCAGCCTCTGAAAGAATAAATCTCGAGATCGGAAGAGCACACGTACAAGTCCCGGAT
15_3833_pos	tggaaaggacgaaacaccgGCTGAGGCTGCAGTGGCCAGTTTAAGAGCTATGCTGGAAACAGCATAGCAAGTTTAAATAAGGCTAGTCCGTTATCAACTTGAAAAAGTGGCACCGAGTCGGTGCTTTTTTTTTCAGAGGCTGAGGCTGCAGTGGCCACCCAGGGACTAGATCGGAAGAGCACACGTACAAGTCCCGGAT
15_3834_neg	tggaaaggacgaaacaccgCAGCCTCAGCCTCTGAAAGGTTTAAGAGCTATGCTGGAAACAGCATAGCAAGTTTAAATAAGGCTAGTCCGTTATCAACTTGAAAAAGTGGCACCGAGTCGGTGCTTTTTTTGCCACTGCAGCCTCAGCCTCTGAAAGAATAAATCGTAGATCGGAAGAGCACACGTACAAGTCCCGGAT
15_3834_pos	tggaaaggacgaaacaccgCTGAGGCTGCAGTGGCCACGTTTAAGAGCTATGCTGGAAACAGCATAGCAAGTTTAAATAAGGCTAGTCCGTTATCAACTTGAAAAAGTGGCACCGAGTCGGTGCTTTTTTTTCAGAGGCTGAGGCTGCAGTGGCCACCCAGGACTTTAGATCGGAAGAGCACACGTACAAGTCCCGGAT
15_3835_neg	tggaaaggacgaaacaccgTGCAGCCTCAGCCTCTGAAAGTTTAAGAGCTATGCTGGAAACAGCATAGCAAGTTTAAATAAGGCTAGTCCGTTATCAACTTGAAAAAGTGGCACCGAGTCGGTGCTTTTTTTGGCCACTGCAGCCTCAGCCTCTGAAAGAATAAGCAGAGATCGGAAGAGCACACGTACAAGTCCCGGAT
15_3835_pos	tggaaaggacgaaacaccgCTGAGGCTGCAGTGGCCACCGTTTAAGAGCTATGCTGGAAACAGCATAGCAAGTTTAAATAAGGCTAGTCCGTTATCAACTTGAAAAAGTGGCACCGAGTCGGTGCTTTTTTTCAGAGGCTGAGGCTGCAGTGGCCACCCAGGAGTCAGAGATCGGAAGAGCACACGTACAAGTCCCGGAT
15_3836_neg	tggaaaggacgaaacaccgCTGCAGCCTCAGCCTCTGAAGTTTAAGAGCTATGCTGGAAACAGCATAGCAAGTTTAAATAAGGCTAGTCCGTTATCAACTTGAAAAAGTGGCACCGAGTCGGTGCTTTTTTTTGGCCACTGCAGCCTCAGCCTCTGAAAGAATAATCCAGATCGGAAGAGCACACGTACAAGTCCCGGAT
15_3836_pos	tggaaaggacgaaacaccgTGAGGCTGCAGTGGCCACCCGTTTAAGAGCTATGCTGGAAACAGCATAGCAAGTTTAAATAAGGCTAGTCCGTTATCAACTTGAAAAAGTGGCACCGAGTCGGTGCTTTTTTTAGAGGCTGAGGCTGCAGTGGCCACCCAGGAGACCACAGATCGGAAGAGCACACGTACAAGTCCCGGAT
15_3837_neg	tggaaaggacgaaacaccgACTGCAGCCTCAGCCTCTGAGTTTAAGAGCTATGCTGGAAACAGCATAGCAAGTTTAAATAAGGCTAGTCCGTTATCAACTTGAAAAAGTGGCACCGAGTCGGTGCTTTTTTTGTGGCCACTGCAGCCTCAGCCTCTGAAAGAATGCTTAGATCGGAAGAGCACACGTACAAGTCCCGGAT
15_3837_pos	tggaaaggacgaaacaccgAGGCTGCAGTGGCCACCCAGTTTAAGAGCTATGCTGGAAACAGCATAGCAAGTTTAAATAAGGCTAGTCCGTTATCAACTTGAAAAAGTGGCACCGAGTCGGTGCTTTTTTTGAGGCTGAGGCTGCAGTGGCCACCCAGGAGACTTGAAGATCGGAAGAGCACACGTACAAGTCCCGGAT
15_3838_neg	tggaaaggacgaaacaccgCACTGCAGCCTCAGCCTCTGGTTTAAGAGCTATGCTGGAAACAGCATAGCAAGTTTAAATAAGGCTAGTCCGTTATCAACTTGAAAAAGTGGCACCGAGTCGGTGCTTTTTTTGGTGGCCACTGCAGCCTCAGCCTCTGAAAGAAATTAAGATCGGAAGAGCACACGTACAAGTCCCGGAT
15_3838_pos	tggaaaggacgaaacaccgAGGCTGCAGTGGCCACCCAGGTTTAAGAGCTATGCTGGAAACAGCATAGCAAGTTTAAATAAGGCTAGTCCGTTATCAACTTGAAAAAGTGGCACCGAGTCGGTGCTTTTTTTAGGCTGAGGCTGCAGTGGCCACCCAGGAGACACGAGAGATCGGAAGAGCACACGTACAAGTCCCGGAT
15_3839_neg	tggaaaggacgaaacaccgCCACTGCAGCCTCAGCCTCTGTTTAAGAGCTATGCTGGAAACAGCATAGCAAGTTTAAATAAGGCTAGTCCGTTATCAACTTGAAAAAGTGGCACCGAGTCGGTGCTTTTTTTGGGTGGCCACTGCAGCCTCAGCCTCTGAAAGAGGAAAGATCGGAAGAGCACACGTACAAGTCCCGGAT
15_3839_pos	tggaaaggacgaaacaccgGCTGCAGTGGCCACCCAGGGTTTAAGAGCTATGCTGGAAACAGCATAGCAAGTTTAAATAAGGCTAGTCCGTTATCAACTTGAAAAAGTGGCACCGAGTCGGTGCTTTTTTTGGCTGAGGCTGCAGTGGCCACCCAGGAGACATATTGAGATCGGAAGAGCACACGTACAAGTCCCGGAT
15_3840_neg	tggaaaggacgaaacaccgCCACTGCAGCCTCAGCCTCGTTTAAGAGCTATGCTGGAAACAGCATAGCAAGTTTAAATAAGGCTAGTCCGTTATCAACTTGAAAAAGTGGCACCGAGTCGGTGCTTTTTTTTGGGTGGCCACTGCAGCCTCAGCCTCTGAAAGCCCTAGATCGGAAGAGCACACGTACAAGTCCCGGAT
15_3840_pos	tggaaaggacgaaacaccgCTGCAGTGGCCACCCAGGAGTTTAAGAGCTATGCTGGAAACAGCATAGCAAGTTTAAATAAGGCTAGTCCGTTATCAACTTGAAAAAGTGGCACCGAGTCGGTGCTTTTTTTGCTGAGGCTGCAGTGGCCACCCAGGAGACATCCTGTAGATCGGAAGAGCACACGTACAAGTCCCGGAT
15_3841_neg	tggaaaggacgaaacaccgGCCACTGCAGCCTCAGCCTGTTTAAGAGCTATGCTGGAAACAGCATAGCAAGTTTAAATAAGGCTAGTCCGTTATCAACTTGAAAAAGTGGCACCGAGTCGGTGCTTTTTTTCTGGGTGGCCACTGCAGCCTCAGCCTCTGAAAAGCCAGATCGGAAGAGCACACGTACAAGTCCCGGAT
15_3841_pos	tggaaaggacgaaacaccgCTGCAGTGGCCACCCAGGAGGTTTAAGAGCTATGCTGGAAACAGCATAGCAAGTTTAAATAAGGCTAGTCCGTTATCAACTTGAAAAAGTGGCACCGAGTCGGTGCTTTTTTTCTGAGGCTGCAGTGGCCACCCAGGAGACATCCACTTAGATCGGAAGAGCACACGTACAAGTCCCGGAT
15_3842_neg	tggaaaggacgaaacaccgTGGCCACTGCAGCCTCAGCCGTTTAAGAGCTATGCTGGAAACAGCATAGCAAGTTTAAATAAGGCTAGTCCGTTATCAACTTGAAAAAGTGGCACCGAGTCGGTGCTTTTTTTCCTGGGTGGCCACTGCAGCCTCAGCCTCTGAAGTACAGATCGGAAGAGCACACGTACAAGTCCCGGAT
15_3842_pos	tggaaaggacgaaacaccgTGCAGTGGCCACCCAGGAGAGTTTAAGAGCTATGCTGGAAACAGCATAGCAAGTTTAAATAAGGCTAGTCCGTTATCAACTTGAAAAAGTGGCACCGAGTCGGTGCTTTTTTTTGAGGCTGCAGTGGCCACCCAGGAGACATCCACTCAAGATCGGAAGAGCACACGTACAAGTCCCGGAT
15_3843_neg	tggaaaggacgaaacaccgTGGCCACTGCAGCCTCAGCGTTTAAGAGCTATGCTGGAAACAGCATAGCAAGTTTAAATAAGGCTAGTCCGTTATCAACTTGAAAAAGTGGCACCGAGTCGGTGCTTTTTTTTCCTGGGTGGCCACTGCAGCCTCAGCCTCTGAATCTAGATCGGAAGAGCACACGTACAAGTCCCGGAT
15_3843_pos	tggaaaggacgaaacaccgCAGTGGCCACCCAGGAGACGTTTAAGAGCTATGCTGGAAACAGCATAGCAAGTTTAAATAAGGCTAGTCCGTTATCAACTTGAAAAAGTGGCACCGAGTCGGTGCTTTTTTTGAGGCTGCAGTGGCCACCCAGGAGACATCCACAACTAGATCGGAAGAGCACACGTACAAGTCCCGGAT
15_3844_neg	tggaaaggacgaaacaccgGTGGCCACTGCAGCCTCAGGTTTAAGAGCTATGCTGGAAACAGCATAGCAAGTTTAAATAAGGCTAGTCCGTTATCAACTTGAAAAAGTGGCACCGAGTCGGTGCTTTTTTTCTCCTGGGTGGCCACTGCAGCCTCAGCCTCTGTATGAGATCGGAAGAGCACACGTACAAGTCCCGGAT
15_3844_pos	tggaaaggacgaaacaccgCAGTGGCCACCCAGGAGACAGTTTAAGAGCTATGCTGGAAACAGCATAGCAAGTTTAAATAAGGCTAGTCCGTTATCAACTTGAAAAAGTGGCACCGAGTCGGTGCTTTTTTTAGGCTGCAGTGGCCACCCAGGAGACATCCACCGACCAGATCGGAAGAGCACACGTACAAGTCCCGGAT
15_3845_neg	tggaaaggacgaaacaccgGGTGGCCACTGCAGCCTCAGTTTAAGAGCTATGCTGGAAACAGCATAGCAAGTTTAAATAAGGCTAGTCCGTTATCAACTTGAAAAAGTGGCACCGAGTCGGTGCTTTTTTTTCTCCTGGGTGGCCACTGCAGCCTCAGCCTCTTTACAGATCGGAAGAGCACACGTACAAGTCCCGGAT
15_3845_pos	tggaaaggacgaaacaccgAGTGGCCACCCAGGAGACATGTTTAAGAGCTATGCTGGAAACAGCATAGCAAGTTTAAATAAGGCTAGTCCGTTATCAACTTGAAAAAGTGGCACCGAGTCGGTGCTTTTTTTGGCTGCAGTGGCCACCCAGGAGACATCCACCGTCTGAGATCGGAAGAGCACACGTACAAGTCCCGGAT
15_3846_neg	tggaaaggacgaaacaccgTGGGTGGCCACTGCAGCCTCGTTTAAGAGCTATGCTGGAAACAGCATAGCAAGTTTAAATAAGGCTAGTCCGTTATCAACTTGAAAAAGTGGCACCGAGTCGGTGCTTTTTTTGTCTCCTGGGTGGCCACTGCAGCCTCAGCCTCAAGTAGATCGGAAGAGCACACGTACAAGTCCCGGAT
15_3846_pos	tggaaaggacgaaacaccgTGGCCACCCAGGAGACATCGTTTAAGAGCTATGCTGGAAACAGCATAGCAAGTTTAAATAAGGCTAGTCCGTTATCAACTTGAAAAAGTGGCACCGAGTCGGTGCTTTTTTTGCTGCAGTGGCCACCCAGGAGACATCCACCGTCTACAGATCGGAAGAGCACACGTACAAGTCCCGGAT
15_3847_neg	tggaaaggacgaaacaccgCTGGGTGGCCACTGCAGCCTGTTTAAGAGCTATGCTGGAAACAGCATAGCAAGTTTAAATAAGGCTAGTCCGTTATCAACTTGAAAAAGTGGCACCGAGTCGGTGCTTTTTTTTGTCTCCTGGGTGGCCACTGCAGCCTCAGCCTCCTTAGATCGGAAGAGCACACGTACAAGTCCCGGAT
15_3847_pos	tggaaaggacgaaacaccgTGGCCACCCAGGAGACATCCGTTTAAGAGCTATGCTGGAAACAGCATAGCAAGTTTAAATAAGGCTAGTCCGTTATCAACTTGAAAAAGTGGCACCGAGTCGGTGCTTTTTTTCTGCAGTGGCCACCCAGGAGACATCCACCGTCATCGAGATCGGAAGAGCACACGTACAAGTCCCGGAT
15_3848_neg	tggaaaggacgaaacaccgCCTGGGTGGCCACTGCAGCCGTTTAAGAGCTATGCTGGAAACAGCATAGCAAGTTTAAATAAGGCTAGTCCGTTATCAACTTGAAAAAGTGGCACCGAGTCGGTGCTTTTTTTATGTCTCCTGGGTGGCCACTGCAGCCTCAGCCTATAAGATCGGAAGAGCACACGTACAAGTCCCGGAT
15_3848_pos	tggaaaggacgaaacaccgGCCACCCAGGAGACATCCAGTTTAAGAGCTATGCTGGAAACAGCATAGCAAGTTTAAATAAGGCTAGTCCGTTATCAACTTGAAAAAGTGGCACCGAGTCGGTGCTTTTTTTTGCAGTGGCCACCCAGGAGACATCCACCGTCATGAAAGATCGGAAGAGCACACGTACAAGTCCCGGAT
15_3849_neg	tggaaaggacgaaacaccgTCCTGGGTGGCCACTGCAGCGTTTAAGAGCTATGCTGGAAACAGCATAGCAAGTTTAAATAAGGCTAGTCCGTTATCAACTTGAAAAAGTGGCACCGAGTCGGTGCTTTTTTTGATGTCTCCTGGGTGGCCACTGCAGCCTCAGCAGGTAGATCGGAAGAGCACACGTACAAGTCCCGGAT
15_3849_pos	tggaaaggacgaaacaccgCCACCCAGGAGACATCCACGTTTAAGAGCTATGCTGGAAACAGCATAGCAAGTTTAAATAAGGCTAGTCCGTTATCAACTTGAAAAAGTGGCACCGAGTCGGTGCTTTTTTTGCAGTGGCCACCCAGGAGACATCCACCGTCAGGTGTAGATCGGAAGAGCACACGTACAAGTCCCGGAT
15_3850_neg	tggaaaggacgaaacaccgCTCCTGGGTGGCCACTGCAGGTTTAAGAGCTATGCTGGAAACAGCATAGCAAGTTTAAATAAGGCTAGTCCGTTATCAACTTGAAAAAGTGGCACCGAGTCGGTGCTTTTTTTGGATGTCTCCTGGGTGGCCACTGCAGCCTCAGTTAGAGATCGGAAGAGCACACGTACAAGTCCCGGAT
15_3850_pos	tggaaaggacgaaacaccgCCACCCAGGAGACATCCACCGTTTAAGAGCTATGCTGGAAACAGCATAGCAAGTTTAAATAAGGCTAGTCCGTTATCAACTTGAAAAAGTGGCACCGAGTCGGTGCTTTTTTTCAGTGGCCACCCAGGAGACATCCACCGTCAGGGCCCAGATCGGAAGAGCACACGTACAAGTCCCGGAT
15_3851_neg	tggaaaggacgaaacaccgTCTCCTGGGTGGCCACTGCAGTTTAAGAGCTATGCTGGAAACAGCATAGCAAGTTTAAATAAGGCTAGTCCGTTATCAACTTGAAAAAGTGGCACCGAGTCGGTGCTTTTTTTTGGATGTCTCCTGGGTGGCCACTGCAGCCTCATCTAAGATCGGAAGAGCACACGTACAAGTCCCGGAT
15_3851_pos	tggaaaggacgaaacaccgCACCCAGGAGACATCCACCGGTTTAAGAGCTATGCTGGAAACAGCATAGCAAGTTTAAATAAGGCTAGTCCGTTATCAACTTGAAAAAGTGGCACCGAGTCGGTGCTTTTTTTAGTGGCCACCCAGGAGACATCCACCGTCAGGCTAGAAGATCGGAAGAGCACACGTACAAGTCCCGGAT
15_3852_neg	tggaaaggacgaaacaccgTCTCCTGGGTGGCCACTGCGTTTAAGAGCTATGCTGGAAACAGCATAGCAAGTTTAAATAAGGCTAGTCCGTTATCAACTTGAAAAAGTGGCACCGAGTCGGTGCTTTTTTTGTGGATGTCTCCTGGGTGGCCACTGCAGCCTCGAGTAGATCGGAAGAGCACACGTACAAGTCCCGGAT
15_3852_pos	tggaaaggacgaaacaccgACCCAGGAGACATCCACCGTGTTTAAGAGCTATGCTGGAAACAGCATAGCAAGTTTAAATAAGGCTAGTCCGTTATCAACTTGAAAAAGTGGCACCGAGTCGGTGCTTTTTTTGTGGCCACCCAGGAGACATCCACCGTCAGGCTTTGGAGATCGGAAGAGCACACGTACAAGTCCCGGAT
15_3853_neg	tggaaaggacgaaacaccgTGTCTCCTGGGTGGCCACTGGTTTAAGAGCTATGCTGGAAACAGCATAGCAAGTTTAAATAAGGCTAGTCCGTTATCAACTTGAAAAAGTGGCACCGAGTCGGTGCTTTTTTTGGTGGATGTCTCCTGGGTGGCCACTGCAGCCTGCCAAGATCGGAAGAGCACACGTACAAGTCCCGGAT
15_3853_pos	tggaaaggacgaaacaccgCCCAGGAGACATCCACCGTCGTTTAAGAGCTATGCTGGAAACAGCATAGCAAGTTTAAATAAGGCTAGTCCGTTATCAACTTGAAAAAGTGGCACCGAGTCGGTGCTTTTTTTTGGCCACCCAGGAGACATCCACCGTCAGGCTATGACAGATCGGAAGAGCACACGTACAAGTCCCGGAT
15_3854_neg	tggaaaggacgaaacaccgATGTCTCCTGGGTGGCCACTGTTTAAGAGCTATGCTGGAAACAGCATAGCAAGTTTAAATAAGGCTAGTCCGTTATCAACTTGAAAAAGTGGCACCGAGTCGGTGCTTTTTTTCGGTGGATGTCTCCTGGGTGGCCACTGCAGCCAAACAGATCGGAAGAGCACACGTACAAGTCCCGGAT
15_3854_pos	tggaaaggacgaaacaccgCCAGGAGACATCCACCGTCAGTTTAAGAGCTATGCTGGAAACAGCATAGCAAGTTTAAATAAGGCTAGTCCGTTATCAACTTGAAAAAGTGGCACCGAGTCGGTGCTTTTTTTGGCCACCCAGGAGACATCCACCGTCAGGCTAAGGATAGATCGGAAGAGCACACGTACAAGTCCCGGAT
15_3855_neg	tggaaaggacgaaacaccgATGTCTCCTGGGTGGCCACGTTTAAGAGCTATGCTGGAAACAGCATAGCAAGTTTAAATAAGGCTAGTCCGTTATCAACTTGAAAAAGTGGCACCGAGTCGGTGCTTTTTTTACGGTGGATGTCTCCTGGGTGGCCACTGCAGCCAGCAGATCGGAAGAGCACACGTACAAGTCCCGGAT
15_3855_pos	tggaaaggacgaaacaccgCAGGAGACATCCACCGTCAGGTTTAAGAGCTATGCTGGAAACAGCATAGCAAGTTTAAATAAGGCTAGTCCGTTATCAACTTGAAAAAGTGGCACCGAGTCGGTGCTTTTTTTGCCACCCAGGAGACATCCACCGTCAGGCTAAATTTTAGATCGGAAGAGCACACGTACAAGTCCCGGAT
15_3856_neg	tggaaaggacgaaacaccgGATGTCTCCTGGGTGGCCAGTTTAAGAGCTATGCTGGAAACAGCATAGCAAGTTTAAATAAGGCTAGTCCGTTATCAACTTGAAAAAGTGGCACCGAGTCGGTGCTTTTTTTGACGGTGGATGTCTCCTGGGTGGCCACTGCAGGTCCAGATCGGAAGAGCACACGTACAAGTCCCGGAT
15_3856_pos	tggaaaggacgaaacaccgAGGAGACATCCACCGTCAGGGTTTAAGAGCTATGCTGGAAACAGCATAGCAAGTTTAAATAAGGCTAGTCCGTTATCAACTTGAAAAAGTGGCACCGAGTCGGTGCTTTTTTTCCACCCAGGAGACATCCACCGTCAGGCTAAAGAACCAGATCGGAAGAGCACACGTACAAGTCCCGGAT
15_3857_neg	tggaaaggacgaaacaccgTGGATGTCTCCTGGGTGGCCGTTTAAGAGCTATGCTGGAAACAGCATAGCAAGTTTAAATAAGGCTAGTCCGTTATCAACTTGAAAAAGTGGCACCGAGTCGGTGCTTTTTTTTGACGGTGGATGTCTCCTGGGTGGCCACTGCAAGCAAGATCGGAAGAGCACACGTACAAGTCCCGGAT
15_3857_pos	tggaaaggacgaaacaccgGAGACATCCACCGTCAGGCGTTTAAGAGCTATGCTGGAAACAGCATAGCAAGTTTAAATAAGGCTAGTCCGTTATCAACTTGAAAAAGTGGCACCGAGTCGGTGCTTTTTTTCACCCAGGAGACATCCACCGTCAGGCTAAAGGATTCAGATCGGAAGAGCACACGTACAAGTCCCGGAT
15_3858_neg	tggaaaggacgaaacaccgTGGATGTCTCCTGGGTGGCGTTTAAGAGCTATGCTGGAAACAGCATAGCAAGTTTAAATAAGGCTAGTCCGTTATCAACTTGAAAAAGTGGCACCGAGTCGGTGCTTTTTTTCTGACGGTGGATGTCTCCTGGGTGGCCACTGCTACAAGATCGGAAGAGCACACGTACAAGTCCCGGAT
15_3858_pos	tggaaaggacgaaacaccgAGACATCCACCGTCAGGCTGTTTAAGAGCTATGCTGGAAACAGCATAGCAAGTTTAAATAAGGCTAGTCCGTTATCAACTTGAAAAAGTGGCACCGAGTCGGTGCTTTTTTTACCCAGGAGACATCCACCGTCAGGCTAAAGGTTGCGAGATCGGAAGAGCACACGTACAAGTCCCGGAT
15_3859_neg	tggaaaggacgaaacaccgGTGGATGTCTCCTGGGTGGGTTTAAGAGCTATGCTGGAAACAGCATAGCAAGTTTAAATAAGGCTAGTCCGTTATCAACTTGAAAAAGTGGCACCGAGTCGGTGCTTTTTTTCCTGACGGTGGATGTCTCCTGGGTGGCCACTGGTTGAGATCGGAAGAGCACACGTACAAGTCCCGGAT
15_3859_pos	tggaaaggacgaaacaccgAGACATCCACCGTCAGGCTAGTTTAAGAGCTATGCTGGAAACAGCATAGCAAGTTTAAATAAGGCTAGTCCGTTATCAACTTGAAAAAGTGGCACCGAGTCGGTGCTTTTTTTCCCAGGAGACATCCACCGTCAGGCTAAAGGTCTCCAAGATCGGAAGAGCACACGTACAAGTCCCGGAT
15_3860_neg	tggaaaggacgaaacaccgCGGTGGATGTCTCCTGGGTGGTTTAAGAGCTATGCTGGAAACAGCATAGCAAGTTTAAATAAGGCTAGTCCGTTATCAACTTGAAAAAGTGGCACCGAGTCGGTGCTTTTTTTGCCTGACGGTGGATGTCTCCTGGGTGGCCACTGCATAGATCGGAAGAGCACACGTACAAGTCCCGGAT
15_3860_pos	tggaaaggacgaaacaccgACATCCACCGTCAGGCTAAGTTTAAGAGCTATGCTGGAAACAGCATAGCAAGTTTAAATAAGGCTAGTCCGTTATCAACTTGAAAAAGTGGCACCGAGTCGGTGCTTTTTTTCCAGGAGACATCCACCGTCAGGCTAAAGGTCACGTTAGATCGGAAGAGCACACGTACAAGTCCCGGAT
15_3861_neg	tggaaaggacgaaacaccgACGGTGGATGTCTCCTGGGTGTTTAAGAGCTATGCTGGAAACAGCATAGCAAGTTTAAATAAGGCTAGTCCGTTATCAACTTGAAAAAGTGGCACCGAGTCGGTGCTTTTTTTAGCCTGACGGTGGATGTCTCCTGGGTGGCCACGCGCAGATCGGAAGAGCACACGTACAAGTCCCGGAT
15_3861_pos	tggaaaggacgaaacaccgACATCCACCGTCAGGCTAAAGTTTAAGAGCTATGCTGGAAACAGCATAGCAAGTTTAAATAAGGCTAGTCCGTTATCAACTTGAAAAAGTGGCACCGAGTCGGTGCTTTTTTTCAGGAGACATCCACCGTCAGGCTAAAGGTCAGAGTTAGATCGGAAGAGCACACGTACAAGTCCCGGAT
15_3862_neg	tggaaaggacgaaacaccgACGGTGGATGTCTCCTGGGGTTTAAGAGCTATGCTGGAAACAGCATAGCAAGTTTAAATAAGGCTAGTCCGTTATCAACTTGAAAAAGTGGCACCGAGTCGGTGCTTTTTTTTAGCCTGACGGTGGATGTCTCCTGGGTGGCCACAGGAGATCGGAAGAGCACACGTACAAGTCCCGGAT
15_3862_pos	tggaaaggacgaaacaccgCATCCACCGTCAGGCTAAAGGTTTAAGAGCTATGCTGGAAACAGCATAGCAAGTTTAAATAAGGCTAGTCCGTTATCAACTTGAAAAAGTGGCACCGAGTCGGTGCTTTTTTTAGGAGACATCCACCGTCAGGCTAAAGGTCAGCTACCAGATCGGAAGAGCACACGTACAAGTCCCGGAT
15_3863_neg	tggaaaggacgaaacaccgTGACGGTGGATGTCTCCTGGGTTTAAGAGCTATGCTGGAAACAGCATAGCAAGTTTAAATAAGGCTAGTCCGTTATCAACTTGAAAAAGTGGCACCGAGTCGGTGCTTTTTTTTTAGCCTGACGGTGGATGTCTCCTGGGTGGCCGCTCAGATCGGAAGAGCACACGTACAAGTCCCGGAT
15_3863_pos	tggaaaggacgaaacaccgATCCACCGTCAGGCTAAAGGGTTTAAGAGCTATGCTGGAAACAGCATAGCAAGTTTAAATAAGGCTAGTCCGTTATCAACTTGAAAAAGTGGCACCGAGTCGGTGCTTTTTTTGGAGACATCCACCGTCAGGCTAAAGGTCAGCTAGAAAGATCGGAAGAGCACACGTACAAGTCCCGGAT
15_3864_neg	tggaaaggacgaaacaccgCTGACGGTGGATGTCTCCTGGTTTAAGAGCTATGCTGGAAACAGCATAGCAAGTTTAAATAAGGCTAGTCCGTTATCAACTTGAAAAAGTGGCACCGAGTCGGTGCTTTTTTTTTTAGCCTGACGGTGGATGTCTCCTGGGTGGCGAGCAGATCGGAAGAGCACACGTACAAGTCCCGGAT
15_3864_pos	tggaaaggacgaaacaccgTCCACCGTCAGGCTAAAGGTGTTTAAGAGCTATGCTGGAAACAGCATAGCAAGTTTAAATAAGGCTAGTCCGTTATCAACTTGAAAAAGTGGCACCGAGTCGGTGCTTTTTTTGAGACATCCACCGTCAGGCTAAAGGTCAGCTCAAGAAGATCGGAAGAGCACACGTACAAGTCCCGGAT
15_3865_neg	tggaaaggacgaaacaccgCCTGACGGTGGATGTCTCCTGTTTAAGAGCTATGCTGGAAACAGCATAGCAAGTTTAAATAAGGCTAGTCCGTTATCAACTTGAAAAAGTGGCACCGAGTCGGTGCTTTTTTTCTTTAGCCTGACGGTGGATGTCTCCTGGGTGGCACTAGATCGGAAGAGCACACGTACAAGTCCCGGAT
15_3865_pos	tggaaaggacgaaacaccgCCACCGTCAGGCTAAAGGTCGTTTAAGAGCTATGCTGGAAACAGCATAGCAAGTTTAAATAAGGCTAGTCCGTTATCAACTTGAAAAAGTGGCACCGAGTCGGTGCTTTTTTTAGACATCCACCGTCAGGCTAAAGGTCAGCTCCTGCAAGATCGGAAGAGCACACGTACAAGTCCCGGAT
15_3866_neg	tggaaaggacgaaacaccgCCTGACGGTGGATGTCTCCGTTTAAGAGCTATGCTGGAAACAGCATAGCAAGTTTAAATAAGGCTAGTCCGTTATCAACTTGAAAAAGTGGCACCGAGTCGGTGCTTTTTTTCCTTTAGCCTGACGGTGGATGTCTCCTGGGTGGATCAGATCGGAAGAGCACACGTACAAGTCCCGGAT
15_3866_pos	tggaaaggacgaaacaccgCACCGTCAGGCTAAAGGTCAGTTTAAGAGCTATGCTGGAAACAGCATAGCAAGTTTAAATAAGGCTAGTCCGTTATCAACTTGAAAAAGTGGCACCGAGTCGGTGCTTTTTTTGACATCCACCGTCAGGCTAAAGGTCAGCTCCAGGCGAGATCGGAAGAGCACACGTACAAGTCCCGGAT
15_3867_neg	tggaaaggacgaaacaccgAGCCTGACGGTGGATGTCTCGTTTAAGAGCTATGCTGGAAACAGCATAGCAAGTTTAAATAAGGCTAGTCCGTTATCAACTTGAAAAAGTGGCACCGAGTCGGTGCTTTTTTTACCTTTAGCCTGACGGTGGATGTCTCCTGGGTGTTAAGATCGGAAGAGCACACGTACAAGTCCCGGAT
15_3867_pos	tggaaaggacgaaacaccgACCGTCAGGCTAAAGGTCAGGTTTAAGAGCTATGCTGGAAACAGCATAGCAAGTTTAAATAAGGCTAGTCCGTTATCAACTTGAAAAAGTGGCACCGAGTCGGTGCTTTTTTTACATCCACCGTCAGGCTAAAGGTCAGCTCCACGTCGAGATCGGAAGAGCACACGTACAAGTCCCGGAT
15_3868_neg	tggaaaggacgaaacaccgTAGCCTGACGGTGGATGTCTGTTTAAGAGCTATGCTGGAAACAGCATAGCAAGTTTAAATAAGGCTAGTCCGTTATCAACTTGAAAAAGTGGCACCGAGTCGGTGCTTTTTTTGACCTTTAGCCTGACGGTGGATGTCTCCTGGGGCTGAGATCGGAAGAGCACACGTACAAGTCCCGGAT
15_3868_pos	tggaaaggacgaaacaccgCCGTCAGGCTAAAGGTCAGCGTTTAAGAGCTATGCTGGAAACAGCATAGCAAGTTTAAATAAGGCTAGTCCGTTATCAACTTGAAAAAGTGGCACCGAGTCGGTGCTTTTTTTCATCCACCGTCAGGCTAAAGGTCAGCTCCACACCCGAGATCGGAAGAGCACACGTACAAGTCCCGGAT
15_3869_neg	tggaaaggacgaaacaccgTTAGCCTGACGGTGGATGTCGTTTAAGAGCTATGCTGGAAACAGCATAGCAAGTTTAAATAAGGCTAGTCCGTTATCAACTTGAAAAAGTGGCACCGAGTCGGTGCTTTTTTTTGACCTTTAGCCTGACGGTGGATGTCTCCTGGCAACAGATCGGAAGAGCACACGTACAAGTCCCGGAT
15_3869_pos	tggaaaggacgaaacaccgCGTCAGGCTAAAGGTCAGCTGTTTAAGAGCTATGCTGGAAACAGCATAGCAAGTTTAAATAAGGCTAGTCCGTTATCAACTTGAAAAAGTGGCACCGAGTCGGTGCTTTTTTTATCCACCGTCAGGCTAAAGGTCAGCTCCACAGCCGTAGATCGGAAGAGCACACGTACAAGTCCCGGAT
15_3870_neg	tggaaaggacgaaacaccgTTTAGCCTGACGGTGGATGTGTTTAAGAGCTATGCTGGAAACAGCATAGCAAGTTTAAATAAGGCTAGTCCGTTATCAACTTGAAAAAGTGGCACCGAGTCGGTGCTTTTTTTCTGACCTTTAGCCTGACGGTGGATGTCTCCTGGTCAAGATCGGAAGAGCACACGTACAAGTCCCGGAT
15_3870_pos	tggaaaggacgaaacaccgTCAGGCTAAAGGTCAGCTCGTTTAAGAGCTATGCTGGAAACAGCATAGCAAGTTTAAATAAGGCTAGTCCGTTATCAACTTGAAAAAGTGGCACCGAGTCGGTGCTTTTTTTTCCACCGTCAGGCTAAAGGTCAGCTCCACAGCTCCGAGATCGGAAGAGCACACGTACAAGTCCCGGAT
15_3871_neg	tggaaaggacgaaacaccgCTTTAGCCTGACGGTGGATGGTTTAAGAGCTATGCTGGAAACAGCATAGCAAGTTTAAATAAGGCTAGTCCGTTATCAACTTGAAAAAGTGGCACCGAGTCGGTGCTTTTTTTGCTGACCTTTAGCCTGACGGTGGATGTCTCCTTATCAGATCGGAAGAGCACACGTACAAGTCCCGGAT
15_3871_pos	tggaaaggacgaaacaccgTCAGGCTAAAGGTCAGCTCCGTTTAAGAGCTATGCTGGAAACAGCATAGCAAGTTTAAATAAGGCTAGTCCGTTATCAACTTGAAAAAGTGGCACCGAGTCGGTGCTTTTTTTCCACCGTCAGGCTAAAGGTCAGCTCCACAGCCTAATAGATCGGAAGAGCACACGTACAAGTCCCGGAT
15_3872_neg	tggaaaggacgaaacaccgCCTTTAGCCTGACGGTGGATGTTTAAGAGCTATGCTGGAAACAGCATAGCAAGTTTAAATAAGGCTAGTCCGTTATCAACTTGAAAAAGTGGCACCGAGTCGGTGCTTTTTTTAGCTGACCTTTAGCCTGACGGTGGATGTCTCCCCTGAGATCGGAAGAGCACACGTACAAGTCCCGGAT
15_3872_pos	tggaaaggacgaaacaccgCAGGCTAAAGGTCAGCTCCAGTTTAAGAGCTATGCTGGAAACAGCATAGCAAGTTTAAATAAGGCTAGTCCGTTATCAACTTGAAAAAGTGGCACCGAGTCGGTGCTTTTTTTCACCGTCAGGCTAAAGGTCAGCTCCACAGCCGCGGAAGATCGGAAGAGCACACGTACAAGTCCCGGAT
15_3873_neg	tggaaaggacgaaacaccgACCTTTAGCCTGACGGTGGAGTTTAAGAGCTATGCTGGAAACAGCATAGCAAGTTTAAATAAGGCTAGTCCGTTATCAACTTGAAAAAGTGGCACCGAGTCGGTGCTTTTTTTGAGCTGACCTTTAGCCTGACGGTGGATGTCTCACTAAGATCGGAAGAGCACACGTACAAGTCCCGGAT
15_3873_pos	tggaaaggacgaaacaccgAGGCTAAAGGTCAGCTCCACGTTTAAGAGCTATGCTGGAAACAGCATAGCAAGTTTAAATAAGGCTAGTCCGTTATCAACTTGAAAAAGTGGCACCGAGTCGGTGCTTTTTTTACCGTCAGGCTAAAGGTCAGCTCCACAGCCGTCGGTAGATCGGAAGAGCACACGTACAAGTCCCGGAT
15_3874_neg	tggaaaggacgaaacaccgACCTTTAGCCTGACGGTGGGTTTAAGAGCTATGCTGGAAACAGCATAGCAAGTTTAAATAAGGCTAGTCCGTTATCAACTTGAAAAAGTGGCACCGAGTCGGTGCTTTTTTTGGAGCTGACCTTTAGCCTGACGGTGGATGTCTACGAAGATCGGAAGAGCACACGTACAAGTCCCGGAT
15_3874_pos	tggaaaggacgaaacaccgGCTAAAGGTCAGCTCCACAGTTTAAGAGCTATGCTGGAAACAGCATAGCAAGTTTAAATAAGGCTAGTCCGTTATCAACTTGAAAAAGTGGCACCGAGTCGGTGCTTTTTTTCCGTCAGGCTAAAGGTCAGCTCCACAGCCGTAAAATAGATCGGAAGAGCACACGTACAAGTCCCGGAT
15_3875_neg	tggaaaggacgaaacaccgTGACCTTTAGCCTGACGGTGGTTTAAGAGCTATGCTGGAAACAGCATAGCAAGTTTAAATAAGGCTAGTCCGTTATCAACTTGAAAAAGTGGCACCGAGTCGGTGCTTTTTTTTGGAGCTGACCTTTAGCCTGACGGTGGATGTCACTGAGATCGGAAGAGCACACGTACAAGTCCCGGAT
15_3875_pos	tggaaaggacgaaacaccgCTAAAGGTCAGCTCCACAGGTTTAAGAGCTATGCTGGAAACAGCATAGCAAGTTTAAATAAGGCTAGTCCGTTATCAACTTGAAAAAGTGGCACCGAGTCGGTGCTTTTTTTCGTCAGGCTAAAGGTCAGCTCCACAGCCGTAAGTTCAGATCGGAAGAGCACACGTACAAGTCCCGGAT
15_3876_neg	tggaaaggacgaaacaccgCTGACCTTTAGCCTGACGGTGTTTAAGAGCTATGCTGGAAACAGCATAGCAAGTTTAAATAAGGCTAGTCCGTTATCAACTTGAAAAAGTGGCACCGAGTCGGTGCTTTTTTTGTGGAGCTGACCTTTAGCCTGACGGTGGATGTGTGAAGATCGGAAGAGCACACGTACAAGTCCCGGAT
15_3876_pos	tggaaaggacgaaacaccgCTAAAGGTCAGCTCCACAGCGTTTAAGAGCTATGCTGGAAACAGCATAGCAAGTTTAAATAAGGCTAGTCCGTTATCAACTTGAAAAAGTGGCACCGAGTCGGTGCTTTTTTTGTCAGGCTAAAGGTCAGCTCCACAGCCGTAAGGCCGAGATCGGAAGAGCACACGTACAAGTCCCGGAT
15_3877_neg	tggaaaggacgaaacaccgCTGACCTTTAGCCTGACGGGTTTAAGAGCTATGCTGGAAACAGCATAGCAAGTTTAAATAAGGCTAGTCCGTTATCAACTTGAAAAAGTGGCACCGAGTCGGTGCTTTTTTTTGTGGAGCTGACCTTTAGCCTGACGGTGGATGGTGCAGATCGGAAGAGCACACGTACAAGTCCCGGAT
15_3877_pos	tggaaaggacgaaacaccgTAAAGGTCAGCTCCACAGCCGTTTAAGAGCTATGCTGGAAACAGCATAGCAAGTTTAAATAAGGCTAGTCCGTTATCAACTTGAAAAAGTGGCACCGAGTCGGTGCTTTTTTTTCAGGCTAAAGGTCAGCTCCACAGCCGTAAGGTGGCAGATCGGAAGAGCACACGTACAAGTCCCGGAT
15_3878_neg	tggaaaggacgaaacaccgAGCTGACCTTTAGCCTGACGGTTTAAGAGCTATGCTGGAAACAGCATAGCAAGTTTAAATAAGGCTAGTCCGTTATCAACTTGAAAAAGTGGCACCGAGTCGGTGCTTTTTTTCTGTGGAGCTGACCTTTAGCCTGACGGTGGATGGGGAGATCGGAAGAGCACACGTACAAGTCCCGGAT
15_3878_pos	tggaaaggacgaaacaccgAAAGGTCAGCTCCACAGCCGGTTTAAGAGCTATGCTGGAAACAGCATAGCAAGTTTAAATAAGGCTAGTCCGTTATCAACTTGAAAAAGTGGCACCGAGTCGGTGCTTTTTTTCAGGCTAAAGGTCAGCTCCACAGCCGTAAGGACGGCAGATCGGAAGAGCACACGTACAAGTCCCGGAT
15_3879_neg	tggaaaggacgaaacaccgAGCTGACCTTTAGCCTGACGTTTAAGAGCTATGCTGGAAACAGCATAGCAAGTTTAAATAAGGCTAGTCCGTTATCAACTTGAAAAAGTGGCACCGAGTCGGTGCTTTTTTTGCTGTGGAGCTGACCTTTAGCCTGACGGTGGACAATAGATCGGAAGAGCACACGTACAAGTCCCGGAT
15_3879_pos	tggaaaggacgaaacaccgAAGGTCAGCTCCACAGCCGTGTTTAAGAGCTATGCTGGAAACAGCATAGCAAGTTTAAATAAGGCTAGTCCGTTATCAACTTGAAAAAGTGGCACCGAGTCGGTGCTTTTTTTAGGCTAAAGGTCAGCTCCACAGCCGTAAGGACAGGCAGATCGGAAGAGCACACGTACAAGTCCCGGAT
15_3880_neg	tggaaaggacgaaacaccgGAGCTGACCTTTAGCCTGAGTTTAAGAGCTATGCTGGAAACAGCATAGCAAGTTTAAATAAGGCTAGTCCGTTATCAACTTGAAAAAGTGGCACCGAGTCGGTGCTTTTTTTGGCTGTGGAGCTGACCTTTAGCCTGACGGTGGATACAGATCGGAAGAGCACACGTACAAGTCCCGGAT
15_3880_pos	tggaaaggacgaaacaccgAGGTCAGCTCCACAGCCGTAGTTTAAGAGCTATGCTGGAAACAGCATAGCAAGTTTAAATAAGGCTAGTCCGTTATCAACTTGAAAAAGTGGCACCGAGTCGGTGCTTTTTTTGGCTAAAGGTCAGCTCCACAGCCGTAAGGACATTAAAGATCGGAAGAGCACACGTACAAGTCCCGGAT
15_3881_neg	tggaaaggacgaaacaccgTGGAGCTGACCTTTAGCCTGGTTTAAGAGCTATGCTGGAAACAGCATAGCAAGTTTAAATAAGGCTAGTCCGTTATCAACTTGAAAAAGTGGCACCGAGTCGGTGCTTTTTTTCGGCTGTGGAGCTGACCTTTAGCCTGACGGTGTCTCAGATCGGAAGAGCACACGTACAAGTCCCGGAT
15_3881_pos	tggaaaggacgaaacaccgGTCAGCTCCACAGCCGTAAGTTTAAGAGCTATGCTGGAAACAGCATAGCAAGTTTAAATAAGGCTAGTCCGTTATCAACTTGAAAAAGTGGCACCGAGTCGGTGCTTTTTTTGCTAAAGGTCAGCTCCACAGCCGTAAGGACACCCGCAGATCGGAAGAGCACACGTACAAGTCCCGGAT
15_3882_neg	tggaaaggacgaaacaccgTGGAGCTGACCTTTAGCCTGTTTAAGAGCTATGCTGGAAACAGCATAGCAAGTTTAAATAAGGCTAGTCCGTTATCAACTTGAAAAAGTGGCACCGAGTCGGTGCTTTTTTTACGGCTGTGGAGCTGACCTTTAGCCTGACGGTTCGAAGATCGGAAGAGCACACGTACAAGTCCCGGAT
15_3882_pos	tggaaaggacgaaacaccgTCAGCTCCACAGCCGTAAGGTTTAAGAGCTATGCTGGAAACAGCATAGCAAGTTTAAATAAGGCTAGTCCGTTATCAACTTGAAAAAGTGGCACCGAGTCGGTGCTTTTTTTCTAAAGGTCAGCTCCACAGCCGTAAGGACACAAATGAGATCGGAAGAGCACACGTACAAGTCCCGGAT
15_3883_neg	tggaaaggacgaaacaccgTGTGGAGCTGACCTTTAGCCGTTTAAGAGCTATGCTGGAAACAGCATAGCAAGTTTAAATAAGGCTAGTCCGTTATCAACTTGAAAAAGTGGCACCGAGTCGGTGCTTTTTTTTACGGCTGTGGAGCTGACCTTTAGCCTGACGGTTATAGATCGGAAGAGCACACGTACAAGTCCCGGAT
15_3883_pos	tggaaaggacgaaacaccgTCAGCTCCACAGCCGTAAGGGTTTAAGAGCTATGCTGGAAACAGCATAGCAAGTTTAAATAAGGCTAGTCCGTTATCAACTTGAAAAAGTGGCACCGAGTCGGTGCTTTTTTTTAAAGGTCAGCTCCACAGCCGTAAGGACACAGCGCGAGATCGGAAGAGCACACGTACAAGTCCCGGAT
15_3884_neg	tggaaaggacgaaacaccgCTGTGGAGCTGACCTTTAGCGTTTAAGAGCTATGCTGGAAACAGCATAGCAAGTTTAAATAAGGCTAGTCCGTTATCAACTTGAAAAAGTGGCACCGAGTCGGTGCTTTTTTTTTACGGCTGTGGAGCTGACCTTTAGCCTGACGGAAAAGATCGGAAGAGCACACGTACAAGTCCCGGAT
15_3884_pos	tggaaaggacgaaacaccgCAGCTCCACAGCCGTAAGGAGTTTAAGAGCTATGCTGGAAACAGCATAGCAAGTTTAAATAAGGCTAGTCCGTTATCAACTTGAAAAAGTGGCACCGAGTCGGTGCTTTTTTTAAAGGTCAGCTCCACAGCCGTAAGGACACAGCGTGGAGATCGGAAGAGCACACGTACAAGTCCCGGAT
15_3885_neg	tggaaaggacgaaacaccgCTGTGGAGCTGACCTTTAGGTTTAAGAGCTATGCTGGAAACAGCATAGCAAGTTTAAATAAGGCTAGTCCGTTATCAACTTGAAAAAGTGGCACCGAGTCGGTGCTTTTTTTCTTACGGCTGTGGAGCTGACCTTTAGCCTGACGGAGAGATCGGAAGAGCACACGTACAAGTCCCGGAT
15_3885_pos	tggaaaggacgaaacaccgAGCTCCACAGCCGTAAGGACGTTTAAGAGCTATGCTGGAAACAGCATAGCAAGTTTAAATAAGGCTAGTCCGTTATCAACTTGAAAAAGTGGCACCGAGTCGGTGCTTTTTTTAAGGTCAGCTCCACAGCCGTAAGGACACAGCACTGGAGATCGGAAGAGCACACGTACAAGTCCCGGAT
15_3886_neg	tggaaaggacgaaacaccgGCTGTGGAGCTGACCTTTAGTTTAAGAGCTATGCTGGAAACAGCATAGCAAGTTTAAATAAGGCTAGTCCGTTATCAACTTGAAAAAGTGGCACCGAGTCGGTGCTTTTTTTCCTTACGGCTGTGGAGCTGACCTTTAGCCTGAAATTAGATCGGAAGAGCACACGTACAAGTCCCGGAT
15_3886_pos	tggaaaggacgaaacaccgCTCCACAGCCGTAAGGACAGTTTAAGAGCTATGCTGGAAACAGCATAGCAAGTTTAAATAAGGCTAGTCCGTTATCAACTTGAAAAAGTGGCACCGAGTCGGTGCTTTTTTTAGGTCAGCTCCACAGCCGTAAGGACACAGCACTGTGAGATCGGAAGAGCACACGTACAAGTCCCGGAT
15_3887_neg	tggaaaggacgaaacaccgCGGCTGTGGAGCTGACCTTTGTTTAAGAGCTATGCTGGAAACAGCATAGCAAGTTTAAATAAGGCTAGTCCGTTATCAACTTGAAAAAGTGGCACCGAGTCGGTGCTTTTTTTTCCTTACGGCTGTGGAGCTGACCTTTAGCCTGGGGAAGATCGGAAGAGCACACGTACAAGTCCCGGAT
15_3887_pos	tggaaaggacgaaacaccgCTCCACAGCCGTAAGGACACGTTTAAGAGCTATGCTGGAAACAGCATAGCAAGTTTAAATAAGGCTAGTCCGTTATCAACTTGAAAAAGTGGCACCGAGTCGGTGCTTTTTTTGGTCAGCTCCACAGCCGTAAGGACACAGCACACCGAAGATCGGAAGAGCACACGTACAAGTCCCGGAT
15_3888_neg	tggaaaggacgaaacaccgACGGCTGTGGAGCTGACCTTGTTTAAGAGCTATGCTGGAAACAGCATAGCAAGTTTAAATAAGGCTAGTCCGTTATCAACTTGAAAAAGTGGCACCGAGTCGGTGCTTTTTTTGTCCTTACGGCTGTGGAGCTGACCTTTAGCCTCCATAGATCGGAAGAGCACACGTACAAGTCCCGGAT
15_3888_pos	tggaaaggacgaaacaccgTCCACAGCCGTAAGGACACAGTTTAAGAGCTATGCTGGAAACAGCATAGCAAGTTTAAATAAGGCTAGTCCGTTATCAACTTGAAAAAGTGGCACCGAGTCGGTGCTTTTTTTGTCAGCTCCACAGCCGTAAGGACACAGCACACTCCTAGATCGGAAGAGCACACGTACAAGTCCCGGAT
15_3889_neg	tggaaaggacgaaacaccgTACGGCTGTGGAGCTGACCTGTTTAAGAGCTATGCTGGAAACAGCATAGCAAGTTTAAATAAGGCTAGTCCGTTATCAACTTGAAAAAGTGGCACCGAGTCGGTGCTTTTTTTTGTCCTTACGGCTGTGGAGCTGACCTTTAGCCTCGGAGATCGGAAGAGCACACGTACAAGTCCCGGAT
15_3889_pos	tggaaaggacgaaacaccgCCACAGCCGTAAGGACACAGGTTTAAGAGCTATGCTGGAAACAGCATAGCAAGTTTAAATAAGGCTAGTCCGTTATCAACTTGAAAAAGTGGCACCGAGTCGGTGCTTTTTTTTCAGCTCCACAGCCGTAAGGACACAGCACACAACGGAGATCGGAAGAGCACACGTACAAGTCCCGGAT
15_3890_neg	tggaaaggacgaaacaccgTTACGGCTGTGGAGCTGACCGTTTAAGAGCTATGCTGGAAACAGCATAGCAAGTTTAAATAAGGCTAGTCCGTTATCAACTTGAAAAAGTGGCACCGAGTCGGTGCTTTTTTTGTGTCCTTACGGCTGTGGAGCTGACCTTTAGCAGCTAGATCGGAAGAGCACACGTACAAGTCCCGGAT
15_3890_pos	tggaaaggacgaaacaccgCACAGCCGTAAGGACACAGCGTTTAAGAGCTATGCTGGAAACAGCATAGCAAGTTTAAATAAGGCTAGTCCGTTATCAACTTGAAAAAGTGGCACCGAGTCGGTGCTTTTTTTCAGCTCCACAGCCGTAAGGACACAGCACACAATGCTAGATCGGAAGAGCACACGTACAAGTCCCGGAT
15_3891_neg	tggaaaggacgaaacaccgCTTACGGCTGTGGAGCTGACGTTTAAGAGCTATGCTGGAAACAGCATAGCAAGTTTAAATAAGGCTAGTCCGTTATCAACTTGAAAAAGTGGCACCGAGTCGGTGCTTTTTTTTGTGTCCTTACGGCTGTGGAGCTGACCTTTAGTACGAGATCGGAAGAGCACACGTACAAGTCCCGGAT
15_3891_pos	tggaaaggacgaaacaccgACAGCCGTAAGGACACAGCAGTTTAAGAGCTATGCTGGAAACAGCATAGCAAGTTTAAATAAGGCTAGTCCGTTATCAACTTGAAAAAGTGGCACCGAGTCGGTGCTTTTTTTAGCTCCACAGCCGTAAGGACACAGCACACAACCTCTAGATCGGAAGAGCACACGTACAAGTCCCGGAT
15_3892_neg	tggaaaggacgaaacaccgCCTTACGGCTGTGGAGCTGAGTTTAAGAGCTATGCTGGAAACAGCATAGCAAGTTTAAATAAGGCTAGTCCGTTATCAACTTGAAAAAGTGGCACCGAGTCGGTGCTTTTTTTCTGTGTCCTTACGGCTGTGGAGCTGACCTTTACACAAGATCGGAAGAGCACACGTACAAGTCCCGGAT
15_3892_pos	tggaaaggacgaaacaccgCAGCCGTAAGGACACAGCACGTTTAAGAGCTATGCTGGAAACAGCATAGCAAGTTTAAATAAGGCTAGTCCGTTATCAACTTGAAAAAGTGGCACCGAGTCGGTGCTTTTTTTGCTCCACAGCCGTAAGGACACAGCACACAACCGGGTAGATCGGAAGAGCACACGTACAAGTCCCGGAT
15_3893_neg	tggaaaggacgaaacaccgTCCTTACGGCTGTGGAGCTGGTTTAAGAGCTATGCTGGAAACAGCATAGCAAGTTTAAATAAGGCTAGTCCGTTATCAACTTGAAAAAGTGGCACCGAGTCGGTGCTTTTTTTGCTGTGTCCTTACGGCTGTGGAGCTGACCTTTGGCTAGATCGGAAGAGCACACGTACAAGTCCCGGAT
15_3893_pos	tggaaaggacgaaacaccgAGCCGTAAGGACACAGCACAGTTTAAGAGCTATGCTGGAAACAGCATAGCAAGTTTAAATAAGGCTAGTCCGTTATCAACTTGAAAAAGTGGCACCGAGTCGGTGCTTTTTTTCTCCACAGCCGTAAGGACACAGCACACAACCAGTTTAGATCGGAAGAGCACACGTACAAGTCCCGGAT
15_3894_neg	tggaaaggacgaaacaccgTCCTTACGGCTGTGGAGCTGTTTAAGAGCTATGCTGGAAACAGCATAGCAAGTTTAAATAAGGCTAGTCCGTTATCAACTTGAAAAAGTGGCACCGAGTCGGTGCTTTTTTTTGCTGTGTCCTTACGGCTGTGGAGCTGACCTTAACAAGATCGGAAGAGCACACGTACAAGTCCCGGAT
15_3894_pos	tggaaaggacgaaacaccgCCGTAAGGACACAGCACACGTTTAAGAGCTATGCTGGAAACAGCATAGCAAGTTTAAATAAGGCTAGTCCGTTATCAACTTGAAAAAGTGGCACCGAGTCGGTGCTTTTTTTTCCACAGCCGTAAGGACACAGCACACAACCACCGCTAGATCGGAAGAGCACACGTACAAGTCCCGGAT
15_3895_neg	tggaaaggacgaaacaccgTGTCCTTACGGCTGTGGAGCGTTTAAGAGCTATGCTGGAAACAGCATAGCAAGTTTAAATAAGGCTAGTCCGTTATCAACTTGAAAAAGTGGCACCGAGTCGGTGCTTTTTTTGTGCTGTGTCCTTACGGCTGTGGAGCTGACCTTGAGAGATCGGAAGAGCACACGTACAAGTCCCGGAT
15_3895_pos	tggaaaggacgaaacaccgCCGTAAGGACACAGCACACAGTTTAAGAGCTATGCTGGAAACAGCATAGCAAGTTTAAATAAGGCTAGTCCGTTATCAACTTGAAAAAGTGGCACCGAGTCGGTGCTTTTTTTCCACAGCCGTAAGGACACAGCACACAACCACCGTATAGATCGGAAGAGCACACGTACAAGTCCCGGAT
15_3896_neg	tggaaaggacgaaacaccgTGTCCTTACGGCTGTGGAGGTTTAAGAGCTATGCTGGAAACAGCATAGCAAGTTTAAATAAGGCTAGTCCGTTATCAACTTGAAAAAGTGGCACCGAGTCGGTGCTTTTTTTTGTGCTGTGTCCTTACGGCTGTGGAGCTGACCTGTTAGATCGGAAGAGCACACGTACAAGTCCCGGAT
15_3896_pos	tggaaaggacgaaacaccgCGTAAGGACACAGCACACAAGTTTAAGAGCTATGCTGGAAACAGCATAGCAAGTTTAAATAAGGCTAGTCCGTTATCAACTTGAAAAAGTGGCACCGAGTCGGTGCTTTTTTTCACAGCCGTAAGGACACAGCACACAACCACCCTTCGAGATCGGAAGAGCACACGTACAAGTCCCGGAT
15_3897_neg	tggaaaggacgaaacaccgTGTGTCCTTACGGCTGTGGAGTTTAAGAGCTATGCTGGAAACAGCATAGCAAGTTTAAATAAGGCTAGTCCGTTATCAACTTGAAAAAGTGGCACCGAGTCGGTGCTTTTTTTGTGTGCTGTGTCCTTACGGCTGTGGAGCTGACACAAAGATCGGAAGAGCACACGTACAAGTCCCGGAT
15_3897_pos	tggaaaggacgaaacaccgTAAGGACACAGCACACAACGTTTAAGAGCTATGCTGGAAACAGCATAGCAAGTTTAAATAAGGCTAGTCCGTTATCAACTTGAAAAAGTGGCACCGAGTCGGTGCTTTTTTTACAGCCGTAAGGACACAGCACACAACCACCCGCATGAGATCGGAAGAGCACACGTACAAGTCCCGGAT
15_3898_neg	tggaaaggacgaaacaccgCTGTGTCCTTACGGCTGTGGGTTTAAGAGCTATGCTGGAAACAGCATAGCAAGTTTAAATAAGGCTAGTCCGTTATCAACTTGAAAAAGTGGCACCGAGTCGGTGCTTTTTTTTGTGTGCTGTGTCCTTACGGCTGTGGAGCTGAATGAAGATCGGAAGAGCACACGTACAAGTCCCGGAT
15_3898_pos	tggaaaggacgaaacaccgTAAGGACACAGCACACAACCGTTTAAGAGCTATGCTGGAAACAGCATAGCAAGTTTAAATAAGGCTAGTCCGTTATCAACTTGAAAAAGTGGCACCGAGTCGGTGCTTTTTTTCAGCCGTAAGGACACAGCACACAACCACCCGGTACTAGATCGGAAGAGCACACGTACAAGTCCCGGAT
15_3899_neg	tggaaaggacgaaacaccgCTGTGTCCTTACGGCTGTGGTTTAAGAGCTATGCTGGAAACAGCATAGCAAGTTTAAATAAGGCTAGTCCGTTATCAACTTGAAAAAGTGGCACCGAGTCGGTGCTTTTTTTTTGTGTGCTGTGTCCTTACGGCTGTGGAGCTGCGAAAGATCGGAAGAGCACACGTACAAGTCCCGGAT
15_3899_pos	tggaaaggacgaaacaccgAAGGACACAGCACACAACCAGTTTAAGAGCTATGCTGGAAACAGCATAGCAAGTTTAAATAAGGCTAGTCCGTTATCAACTTGAAAAAGTGGCACCGAGTCGGTGCTTTTTTTAGCCGTAAGGACACAGCACACAACCACCCGGCAGGAAGATCGGAAGAGCACACGTACAAGTCCCGGAT
15_3900_neg	tggaaaggacgaaacaccgTGCTGTGTCCTTACGGCTGTGTTTAAGAGCTATGCTGGAAACAGCATAGCAAGTTTAAATAAGGCTAGTCCGTTATCAACTTGAAAAAGTGGCACCGAGTCGGTGCTTTTTTTGTTGTGTGCTGTGTCCTTACGGCTGTGGAGCTCTATAGATCGGAAGAGCACACGTACAAGTCCCGGAT
15_3900_pos	tggaaaggacgaaacaccgAGGACACAGCACACAACCACGTTTAAGAGCTATGCTGGAAACAGCATAGCAAGTTTAAATAAGGCTAGTCCGTTATCAACTTGAAAAAGTGGCACCGAGTCGGTGCTTTTTTTGCCGTAAGGACACAGCACACAACCACCCGGCCTGATAGATCGGAAGAGCACACGTACAAGTCCCGGAT
15_3901_neg	tggaaaggacgaaacaccgTGCTGTGTCCTTACGGCTGGTTTAAGAGCTATGCTGGAAACAGCATAGCAAGTTTAAATAAGGCTAGTCCGTTATCAACTTGAAAAAGTGGCACCGAGTCGGTGCTTTTTTTGGTTGTGTGCTGTGTCCTTACGGCTGTGGAGCCTAAAGATCGGAAGAGCACACGTACAAGTCCCGGAT
15_3901_pos	tggaaaggacgaaacaccgGACACAGCACACAACCACCGTTTAAGAGCTATGCTGGAAACAGCATAGCAAGTTTAAATAAGGCTAGTCCGTTATCAACTTGAAAAAGTGGCACCGAGTCGGTGCTTTTTTTCCGTAAGGACACAGCACACAACCACCCGGCCTAATCAGATCGGAAGAGCACACGTACAAGTCCCGGAT
15_3902_neg	tggaaaggacgaaacaccgTGTGCTGTGTCCTTACGGCTGTTTAAGAGCTATGCTGGAAACAGCATAGCAAGTTTAAATAAGGCTAGTCCGTTATCAACTTGAAAAAGTGGCACCGAGTCGGTGCTTTTTTTTGGTTGTGTGCTGTGTCCTTACGGCTGTGGAGTAAGAGATCGGAAGAGCACACGTACAAGTCCCGGAT
15_3902_pos	tggaaaggacgaaacaccgACACAGCACACAACCACCCGTTTAAGAGCTATGCTGGAAACAGCATAGCAAGTTTAAATAAGGCTAGTCCGTTATCAACTTGAAAAAGTGGCACCGAGTCGGTGCTTTTTTTCGTAAGGACACAGCACACAACCACCCGGCCTGTAAAAGATCGGAAGAGCACACGTACAAGTCCCGGAT
15_3903_neg	tggaaaggacgaaacaccgTGTGCTGTGTCCTTACGGCGTTTAAGAGCTATGCTGGAAACAGCATAGCAAGTTTAAATAAGGCTAGTCCGTTATCAACTTGAAAAAGTGGCACCGAGTCGGTGCTTTTTTTGTGGTTGTGTGCTGTGTCCTTACGGCTGTGGAAGATAGATCGGAAGAGCACACGTACAAGTCCCGGAT
15_3903_pos	tggaaaggacgaaacaccgACACAGCACACAACCACCCGGTTTAAGAGCTATGCTGGAAACAGCATAGCAAGTTTAAATAAGGCTAGTCCGTTATCAACTTGAAAAAGTGGCACCGAGTCGGTGCTTTTTTTGTAAGGACACAGCACACAACCACCCGGCCTGTGTAGAGATCGGAAGAGCACACGTACAAGTCCCGGAT
15_3904_neg	tggaaaggacgaaacaccgTGTGTGCTGTGTCCTTACGGGTTTAAGAGCTATGCTGGAAACAGCATAGCAAGTTTAAATAAGGCTAGTCCGTTATCAACTTGAAAAAGTGGCACCGAGTCGGTGCTTTTTTTGGTGGTTGTGTGCTGTGTCCTTACGGCTGTGGGCGGAGATCGGAAGAGCACACGTACAAGTCCCGGAT
15_3904_pos	tggaaaggacgaaacaccgCACAGCACACAACCACCCGGGTTTAAGAGCTATGCTGGAAACAGCATAGCAAGTTTAAATAAGGCTAGTCCGTTATCAACTTGAAAAAGTGGCACCGAGTCGGTGCTTTTTTTTAAGGACACAGCACACAACCACCCGGCCTGTTCTGCAGATCGGAAGAGCACACGTACAAGTCCCGGAT
15_3905_neg	tggaaaggacgaaacaccgTTGTGTGCTGTGTCCTTACGGTTTAAGAGCTATGCTGGAAACAGCATAGCAAGTTTAAATAAGGCTAGTCCGTTATCAACTTGAAAAAGTGGCACCGAGTCGGTGCTTTTTTTGGGTGGTTGTGTGCTGTGTCCTTACGGCTGTGAAAGAGATCGGAAGAGCACACGTACAAGTCCCGGAT
15_3905_pos	tggaaaggacgaaacaccgACAGCACACAACCACCCGGCGTTTAAGAGCTATGCTGGAAACAGCATAGCAAGTTTAAATAAGGCTAGTCCGTTATCAACTTGAAAAAGTGGCACCGAGTCGGTGCTTTTTTTAAGGACACAGCACACAACCACCCGGCCTGTTCACAGAGATCGGAAGAGCACACGTACAAGTCCCGGAT
15_3906_neg	tggaaaggacgaaacaccgTTGTGTGCTGTGTCCTTACGTTTAAGAGCTATGCTGGAAACAGCATAGCAAGTTTAAATAAGGCTAGTCCGTTATCAACTTGAAAAAGTGGCACCGAGTCGGTGCTTTTTTTCGGGTGGTTGTGTGCTGTGTCCTTACGGCTGTATAAAGATCGGAAGAGCACACGTACAAGTCCCGGAT
15_3906_pos	tggaaaggacgaaacaccgCAGCACACAACCACCCGGCCGTTTAAGAGCTATGCTGGAAACAGCATAGCAAGTTTAAATAAGGCTAGTCCGTTATCAACTTGAAAAAGTGGCACCGAGTCGGTGCTTTTTTTAGGACACAGCACACAACCACCCGGCCTGTTCCCCGGAGATCGGAAGAGCACACGTACAAGTCCCGGAT
15_3907_neg	tggaaaggacgaaacaccgGTTGTGTGCTGTGTCCTTAGTTTAAGAGCTATGCTGGAAACAGCATAGCAAGTTTAAATAAGGCTAGTCCGTTATCAACTTGAAAAAGTGGCACCGAGTCGGTGCTTTTTTTCCGGGTGGTTGTGTGCTGTGTCCTTACGGCTGCTAGAGATCGGAAGAGCACACGTACAAGTCCCGGAT
15_3907_pos	tggaaaggacgaaacaccgAGCACACAACCACCCGGCCTGTTTAAGAGCTATGCTGGAAACAGCATAGCAAGTTTAAATAAGGCTAGTCCGTTATCAACTTGAAAAAGTGGCACCGAGTCGGTGCTTTTTTTGGACACAGCACACAACCACCCGGCCTGTTCCCTATTAGATCGGAAGAGCACACGTACAAGTCCCGGAT
15_3908_neg	tggaaaggacgaaacaccgTGGTTGTGTGCTGTGTCCTTGTTTAAGAGCTATGCTGGAAACAGCATAGCAAGTTTAAATAAGGCTAGTCCGTTATCAACTTGAAAAAGTGGCACCGAGTCGGTGCTTTTTTTGCCGGGTGGTTGTGTGCTGTGTCCTTACGGCTGAATAGATCGGAAGAGCACACGTACAAGTCCCGGAT
15_3908_pos	tggaaaggacgaaacaccgCACACAACCACCCGGCCTGGTTTAAGAGCTATGCTGGAAACAGCATAGCAAGTTTAAATAAGGCTAGTCCGTTATCAACTTGAAAAAGTGGCACCGAGTCGGTGCTTTTTTTGACACAGCACACAACCACCCGGCCTGTTCCCGAGTCAGATCGGAAGAGCACACGTACAAGTCCCGGAT
15_3909_neg	tggaaaggacgaaacaccgTGGTTGTGTGCTGTGTCCTGTTTAAGAGCTATGCTGGAAACAGCATAGCAAGTTTAAATAAGGCTAGTCCGTTATCAACTTGAAAAAGTGGCACCGAGTCGGTGCTTTTTTTGGCCGGGTGGTTGTGTGCTGTGTCCTTACGGCTGTAAGATCGGAAGAGCACACGTACAAGTCCCGGAT
15_3909_pos	tggaaaggacgaaacaccgCACACAACCACCCGGCCTGTGTTTAAGAGCTATGCTGGAAACAGCATAGCAAGTTTAAATAAGGCTAGTCCGTTATCAACTTGAAAAAGTGGCACCGAGTCGGTGCTTTTTTTACACAGCACACAACCACCCGGCCTGTTCCCGATCATAGATCGGAAGAGCACACGTACAAGTCCCGGAT
15_3910_neg	tggaaaggacgaaacaccgGTGGTTGTGTGCTGTGTCCGTTTAAGAGCTATGCTGGAAACAGCATAGCAAGTTTAAATAAGGCTAGTCCGTTATCAACTTGAAAAAGTGGCACCGAGTCGGTGCTTTTTTTAGGCCGGGTGGTTGTGTGCTGTGTCCTTACGGCTTGAGATCGGAAGAGCACACGTACAAGTCCCGGAT
15_3910_pos	tggaaaggacgaaacaccgACACAACCACCCGGCCTGTTGTTTAAGAGCTATGCTGGAAACAGCATAGCAAGTTTAAATAAGGCTAGTCCGTTATCAACTTGAAAAAGTGGCACCGAGTCGGTGCTTTTTTTCACAGCACACAACCACCCGGCCTGTTCCCGACCACCAGATCGGAAGAGCACACGTACAAGTCCCGGAT
15_3911_neg	tggaaaggacgaaacaccgGGTGGTTGTGTGCTGTGTCGTTTAAGAGCTATGCTGGAAACAGCATAGCAAGTTTAAATAAGGCTAGTCCGTTATCAACTTGAAAAAGTGGCACCGAGTCGGTGCTTTTTTTCAGGCCGGGTGGTTGTGTGCTGTGTCCTTACGTTTAAGATCGGAAGAGCACACGTACAAGTCCCGGAT
15_3911_pos	tggaaaggacgaaacaccgCACAACCACCCGGCCTGTTCGTTTAAGAGCTATGCTGGAAACAGCATAGCAAGTTTAAATAAGGCTAGTCCGTTATCAACTTGAAAAAGTGGCACCGAGTCGGTGCTTTTTTTACAGCACACAACCACCCGGCCTGTTCCCGACATAGTAGATCGGAAGAGCACACGTACAAGTCCCGGAT
15_3912_neg	tggaaaggacgaaacaccgCGGGTGGTTGTGTGCTGTGTGTTTAAGAGCTATGCTGGAAACAGCATAGCAAGTTTAAATAAGGCTAGTCCGTTATCAACTTGAAAAAGTGGCACCGAGTCGGTGCTTTTTTTACAGGCCGGGTGGTTGTGTGCTGTGTCCTTACTCTTAGATCGGAAGAGCACACGTACAAGTCCCGGAT
15_3912_pos	tggaaaggacgaaacaccgACAACCACCCGGCCTGTTCCGTTTAAGAGCTATGCTGGAAACAGCATAGCAAGTTTAAATAAGGCTAGTCCGTTATCAACTTGAAAAAGTGGCACCGAGTCGGTGCTTTTTTTCAGCACACAACCACCCGGCCTGTTCCCGACACACCCAGATCGGAAGAGCACACGTACAAGTCCCGGAT
15_3913_neg	tggaaaggacgaaacaccgCCGGGTGGTTGTGTGCTGTGGTTTAAGAGCTATGCTGGAAACAGCATAGCAAGTTTAAATAAGGCTAGTCCGTTATCAACTTGAAAAAGTGGCACCGAGTCGGTGCTTTTTTTAACAGGCCGGGTGGTTGTGTGCTGTGTCCTTACATTAGATCGGAAGAGCACACGTACAAGTCCCGGAT
15_3913_pos	tggaaaggacgaaacaccgCAACCACCCGGCCTGTTCCCGTTTAAGAGCTATGCTGGAAACAGCATAGCAAGTTTAAATAAGGCTAGTCCGTTATCAACTTGAAAAAGTGGCACCGAGTCGGTGCTTTTTTTAGCACACAACCACCCGGCCTGTTCCCGACACCAGTAAGATCGGAAGAGCACACGTACAAGTCCCGGAT
15_3914_neg	tggaaaggacgaaacaccgCCGGGTGGTTGTGTGCTGTGTTTAAGAGCTATGCTGGAAACAGCATAGCAAGTTTAAATAAGGCTAGTCCGTTATCAACTTGAAAAAGTGGCACCGAGTCGGTGCTTTTTTTGAACAGGCCGGGTGGTTGTGTGCTGTGTCCTTACGTAGATCGGAAGAGCACACGTACAAGTCCCGGAT
15_3914_pos	tggaaaggacgaaacaccgAACCACCCGGCCTGTTCCCGGTTTAAGAGCTATGCTGGAAACAGCATAGCAAGTTTAAATAAGGCTAGTCCGTTATCAACTTGAAAAAGTGGCACCGAGTCGGTGCTTTTTTTGCACACAACCACCCGGCCTGTTCCCGACACCTGGTAAGATCGGAAGAGCACACGTACAAGTCCCGGAT
15_3915_neg	tggaaaggacgaaacaccgGCCGGGTGGTTGTGTGCTGGTTTAAGAGCTATGCTGGAAACAGCATAGCAAGTTTAAATAAGGCTAGTCCGTTATCAACTTGAAAAAGTGGCACCGAGTCGGTGCTTTTTTTGGAACAGGCCGGGTGGTTGTGTGCTGTGTCCTACGCAGATCGGAAGAGCACACGTACAAGTCCCGGAT
15_3915_pos	tggaaaggacgaaacaccgACCACCCGGCCTGTTCCCGAGTTTAAGAGCTATGCTGGAAACAGCATAGCAAGTTTAAATAAGGCTAGTCCGTTATCAACTTGAAAAAGTGGCACCGAGTCGGTGCTTTTTTTCACACAACCACCCGGCCTGTTCCCGACACCTCTGGAAGATCGGAAGAGCACACGTACAAGTCCCGGAT
15_3916_neg	tggaaaggacgaaacaccgAGGCCGGGTGGTTGTGTGCTGTTTAAGAGCTATGCTGGAAACAGCATAGCAAGTTTAAATAAGGCTAGTCCGTTATCAACTTGAAAAAGTGGCACCGAGTCGGTGCTTTTTTTGGGAACAGGCCGGGTGGTTGTGTGCTGTGTCCCCCAAGATCGGAAGAGCACACGTACAAGTCCCGGAT
15_3916_pos	tggaaaggacgaaacaccgCCACCCGGCCTGTTCCCGACGTTTAAGAGCTATGCTGGAAACAGCATAGCAAGTTTAAATAAGGCTAGTCCGTTATCAACTTGAAAAAGTGGCACCGAGTCGGTGCTTTTTTTACACAACCACCCGGCCTGTTCCCGACACCTCCACATAGATCGGAAGAGCACACGTACAAGTCCCGGAT
15_3917_neg	tggaaaggacgaaacaccgCAGGCCGGGTGGTTGTGTGCGTTTAAGAGCTATGCTGGAAACAGCATAGCAAGTTTAAATAAGGCTAGTCCGTTATCAACTTGAAAAAGTGGCACCGAGTCGGTGCTTTTTTTCGGGAACAGGCCGGGTGGTTGTGTGCTGTGTCTTTGAGATCGGAAGAGCACACGTACAAGTCCCGGAT
15_3917_pos	tggaaaggacgaaacaccgCACCCGGCCTGTTCCCGACAGTTTAAGAGCTATGCTGGAAACAGCATAGCAAGTTTAAATAAGGCTAGTCCGTTATCAACTTGAAAAAGTGGCACCGAGTCGGTGCTTTTTTTCACAACCACCCGGCCTGTTCCCGACACCTCCCTAGCAGATCGGAAGAGCACACGTACAAGTCCCGGAT
15_3918_neg	tggaaaggacgaaacaccgACAGGCCGGGTGGTTGTGTGGTTTAAGAGCTATGCTGGAAACAGCATAGCAAGTTTAAATAAGGCTAGTCCGTTATCAACTTGAAAAAGTGGCACCGAGTCGGTGCTTTTTTTTCGGGAACAGGCCGGGTGGTTGTGTGCTGTGTGTAAAGATCGGAAGAGCACACGTACAAGTCCCGGAT
15_3918_pos	tggaaaggacgaaacaccgACCCGGCCTGTTCCCGACACGTTTAAGAGCTATGCTGGAAACAGCATAGCAAGTTTAAATAAGGCTAGTCCGTTATCAACTTGAAAAAGTGGCACCGAGTCGGTGCTTTTTTTACAACCACCCGGCCTGTTCCCGACACCTCCCGTGGTAGATCGGAAGAGCACACGTACAAGTCCCGGAT
15_3919_neg	tggaaaggacgaaacaccgAACAGGCCGGGTGGTTGTGTGTTTAAGAGCTATGCTGGAAACAGCATAGCAAGTTTAAATAAGGCTAGTCCGTTATCAACTTGAAAAAGTGGCACCGAGTCGGTGCTTTTTTTGTCGGGAACAGGCCGGGTGGTTGTGTGCTGTGCGTCAGATCGGAAGAGCACACGTACAAGTCCCGGAT
15_3919_pos	tggaaaggacgaaacaccgCCCGGCCTGTTCCCGACACCGTTTAAGAGCTATGCTGGAAACAGCATAGCAAGTTTAAATAAGGCTAGTCCGTTATCAACTTGAAAAAGTGGCACCGAGTCGGTGCTTTTTTTCAACCACCCGGCCTGTTCCCGACACCTCCCGGCGATAGATCGGAAGAGCACACGTACAAGTCCCGGAT
15_3920_neg	tggaaaggacgaaacaccgAACAGGCCGGGTGGTTGTGGTTTAAGAGCTATGCTGGAAACAGCATAGCAAGTTTAAATAAGGCTAGTCCGTTATCAACTTGAAAAAGTGGCACCGAGTCGGTGCTTTTTTTTGTCGGGAACAGGCCGGGTGGTTGTGTGCTGTCGGGAGATCGGAAGAGCACACGTACAAGTCCCGGAT
15_3920_pos	tggaaaggacgaaacaccgCCGGCCTGTTCCCGACACCTGTTTAAGAGCTATGCTGGAAACAGCATAGCAAGTTTAAATAAGGCTAGTCCGTTATCAACTTGAAAAAGTGGCACCGAGTCGGTGCTTTTTTTAACCACCCGGCCTGTTCCCGACACCTCCCGGCCTTAAGATCGGAAGAGCACACGTACAAGTCCCGGAT
15_3921_neg	tggaaaggacgaaacaccgGAACAGGCCGGGTGGTTGTGTTTAAGAGCTATGCTGGAAACAGCATAGCAAGTTTAAATAAGGCTAGTCCGTTATCAACTTGAAAAAGTGGCACCGAGTCGGTGCTTTTTTTGTGTCGGGAACAGGCCGGGTGGTTGTGTGCTGTTCCAGATCGGAAGAGCACACGTACAAGTCCCGGAT
15_3921_pos	tggaaaggacgaaacaccgCGGCCTGTTCCCGACACCTCGTTTAAGAGCTATGCTGGAAACAGCATAGCAAGTTTAAATAAGGCTAGTCCGTTATCAACTTGAAAAAGTGGCACCGAGTCGGTGCTTTTTTTACCACCCGGCCTGTTCCCGACACCTCCCGGCTACACAGATCGGAAGAGCACACGTACAAGTCCCGGAT
15_3922_neg	tggaaaggacgaaacaccgGGAACAGGCCGGGTGGTTGGTTTAAGAGCTATGCTGGAAACAGCATAGCAAGTTTAAATAAGGCTAGTCCGTTATCAACTTGAAAAAGTGGCACCGAGTCGGTGCTTTTTTTGGTGTCGGGAACAGGCCGGGTGGTTGTGTGCTTAACAGATCGGAAGAGCACACGTACAAGTCCCGGAT
15_3922_pos	tggaaaggacgaaacaccgGCCTGTTCCCGACACCTCCGTTTAAGAGCTATGCTGGAAACAGCATAGCAAGTTTAAATAAGGCTAGTCCGTTATCAACTTGAAAAAGTGGCACCGAGTCGGTGCTTTTTTTCCACCCGGCCTGTTCCCGACACCTCCCGGCTGGATAAGATCGGAAGAGCACACGTACAAGTCCCGGAT
15_3923_neg	tggaaaggacgaaacaccgCGGGAACAGGCCGGGTGGTTGTTTAAGAGCTATGCTGGAAACAGCATAGCAAGTTTAAATAAGGCTAGTCCGTTATCAACTTGAAAAAGTGGCACCGAGTCGGTGCTTTTTTTAGGTGTCGGGAACAGGCCGGGTGGTTGTGTGCGAAGAGATCGGAAGAGCACACGTACAAGTCCCGGAT
15_3923_pos	tggaaaggacgaaacaccgCCTGTTCCCGACACCTCCCGTTTAAGAGCTATGCTGGAAACAGCATAGCAAGTTTAAATAAGGCTAGTCCGTTATCAACTTGAAAAAGTGGCACCGAGTCGGTGCTTTTTTTCACCCGGCCTGTTCCCGACACCTCCCGGCTGCCAGAAGATCGGAAGAGCACACGTACAAGTCCCGGAT
15_3924_neg	tggaaaggacgaaacaccgTCGGGAACAGGCCGGGTGGTGTTTAAGAGCTATGCTGGAAACAGCATAGCAAGTTTAAATAAGGCTAGTCCGTTATCAACTTGAAAAAGTGGCACCGAGTCGGTGCTTTTTTTGAGGTGTCGGGAACAGGCCGGGTGGTTGTGTGCCCCAGATCGGAAGAGCACACGTACAAGTCCCGGAT
15_3924_pos	tggaaaggacgaaacaccgCCTGTTCCCGACACCTCCCGGTTTAAGAGCTATGCTGGAAACAGCATAGCAAGTTTAAATAAGGCTAGTCCGTTATCAACTTGAAAAAGTGGCACCGAGTCGGTGCTTTTTTTACCCGGCCTGTTCCCGACACCTCCCGGCTGCCTTGTAGATCGGAAGAGCACACGTACAAGTCCCGGAT
15_3925_neg	tggaaaggacgaaacaccgTCGGGAACAGGCCGGGTGGGTTTAAGAGCTATGCTGGAAACAGCATAGCAAGTTTAAATAAGGCTAGTCCGTTATCAACTTGAAAAAGTGGCACCGAGTCGGTGCTTTTTTTGGAGGTGTCGGGAACAGGCCGGGTGGTTGTGTATGTAGATCGGAAGAGCACACGTACAAGTCCCGGAT
15_3925_pos	tggaaaggacgaaacaccgCTGTTCCCGACACCTCCCGGGTTTAAGAGCTATGCTGGAAACAGCATAGCAAGTTTAAATAAGGCTAGTCCGTTATCAACTTGAAAAAGTGGCACCGAGTCGGTGCTTTTTTTCCCGGCCTGTTCCCGACACCTCCCGGCTGCCTGGGCAGATCGGAAGAGCACACGTACAAGTCCCGGAT
15_3926_neg	tggaaaggacgaaacaccgTGTCGGGAACAGGCCGGGTGGTTTAAGAGCTATGCTGGAAACAGCATAGCAAGTTTAAATAAGGCTAGTCCGTTATCAACTTGAAAAAGTGGCACCGAGTCGGTGCTTTTTTTGGGAGGTGTCGGGAACAGGCCGGGTGGTTGTGATGGAGATCGGAAGAGCACACGTACAAGTCCCGGAT
15_3926_pos	tggaaaggacgaaacaccgTGTTCCCGACACCTCCCGGCGTTTAAGAGCTATGCTGGAAACAGCATAGCAAGTTTAAATAAGGCTAGTCCGTTATCAACTTGAAAAAGTGGCACCGAGTCGGTGCTTTTTTTCCGGCCTGTTCCCGACACCTCCCGGCTGCCTGGACAAGATCGGAAGAGCACACGTACAAGTCCCGGAT
15_3927_neg	tggaaaggacgaaacaccgTGTCGGGAACAGGCCGGGTGTTTAAGAGCTATGCTGGAAACAGCATAGCAAGTTTAAATAAGGCTAGTCCGTTATCAACTTGAAAAAGTGGCACCGAGTCGGTGCTTTTTTTCGGGAGGTGTCGGGAACAGGCCGGGTGGTTGTGCAAAGATCGGAAGAGCACACGTACAAGTCCCGGAT
15_3927_pos	tggaaaggacgaaacaccgTTCCCGACACCTCCCGGCTGTTTAAGAGCTATGCTGGAAACAGCATAGCAAGTTTAAATAAGGCTAGTCCGTTATCAACTTGAAAAAGTGGCACCGAGTCGGTGCTTTTTTTCGGCCTGTTCCCGACACCTCCCGGCTGCCTGGCGCAAGATCGGAAGAGCACACGTACAAGTCCCGGAT
15_3928_neg	tggaaaggacgaaacaccgGTGTCGGGAACAGGCCGGGGTTTAAGAGCTATGCTGGAAACAGCATAGCAAGTTTAAATAAGGCTAGTCCGTTATCAACTTGAAAAAGTGGCACCGAGTCGGTGCTTTTTTTCCGGGAGGTGTCGGGAACAGGCCGGGTGGTTGGCCTAGATCGGAAGAGCACACGTACAAGTCCCGGAT
15_3928_pos	tggaaaggacgaaacaccgTTCCCGACACCTCCCGGCTGGTTTAAGAGCTATGCTGGAAACAGCATAGCAAGTTTAAATAAGGCTAGTCCGTTATCAACTTGAAAAAGTGGCACCGAGTCGGTGCTTTTTTTGGCCTGTTCCCGACACCTCCCGGCTGCCTGGGCCTCAGATCGGAAGAGCACACGTACAAGTCCCGGAT
15_3929_neg	tggaaaggacgaaacaccgAGGTGTCGGGAACAGGCCGGGTTTAAGAGCTATGCTGGAAACAGCATAGCAAGTTTAAATAAGGCTAGTCCGTTATCAACTTGAAAAAGTGGCACCGAGTCGGTGCTTTTTTTGCCGGGAGGTGTCGGGAACAGGCCGGGTGGTTCAAAAGATCGGAAGAGCACACGTACAAGTCCCGGAT
15_3929_pos	tggaaaggacgaaacaccgTCCCGACACCTCCCGGCTGCGTTTAAGAGCTATGCTGGAAACAGCATAGCAAGTTTAAATAAGGCTAGTCCGTTATCAACTTGAAAAAGTGGCACCGAGTCGGTGCTTTTTTTGCCTGTTCCCGACACCTCCCGGCTGCCTGGGGACTCAGATCGGAAGAGCACACGTACAAGTCCCGGAT
15_3930_neg	tggaaaggacgaaacaccgAGGTGTCGGGAACAGGCCGGTTTAAGAGCTATGCTGGAAACAGCATAGCAAGTTTAAATAAGGCTAGTCCGTTATCAACTTGAAAAAGTGGCACCGAGTCGGTGCTTTTTTTAGCCGGGAGGTGTCGGGAACAGGCCGGGTGGTACCTAGATCGGAAGAGCACACGTACAAGTCCCGGAT
15_3930_pos	tggaaaggacgaaacaccgCCCGACACCTCCCGGCTGCCGTTTAAGAGCTATGCTGGAAACAGCATAGCAAGTTTAAATAAGGCTAGTCCGTTATCAACTTGAAAAAGTGGCACCGAGTCGGTGCTTTTTTTCCTGTTCCCGACACCTCCCGGCTGCCTGGGGCAGGGAGATCGGAAGAGCACACGTACAAGTCCCGGAT
15_3931_neg	tggaaaggacgaaacaccgGAGGTGTCGGGAACAGGCCGTTTAAGAGCTATGCTGGAAACAGCATAGCAAGTTTAAATAAGGCTAGTCCGTTATCAACTTGAAAAAGTGGCACCGAGTCGGTGCTTTTTTTCAGCCGGGAGGTGTCGGGAACAGGCCGGGTGGCTCCAGATCGGAAGAGCACACGTACAAGTCCCGGAT
15_3931_pos	tggaaaggacgaaacaccgCCGACACCTCCCGGCTGCCTGTTTAAGAGCTATGCTGGAAACAGCATAGCAAGTTTAAATAAGGCTAGTCCGTTATCAACTTGAAAAAGTGGCACCGAGTCGGTGCTTTTTTTCTGTTCCCGACACCTCCCGGCTGCCTGGGGCCCCAAAGATCGGAAGAGCACACGTACAAGTCCCGGAT
15_3932_neg	tggaaaggacgaaacaccgGGAGGTGTCGGGAACAGGCGTTTAAGAGCTATGCTGGAAACAGCATAGCAAGTTTAAATAAGGCTAGTCCGTTATCAACTTGAAAAAGTGGCACCGAGTCGGTGCTTTTTTTGCAGCCGGGAGGTGTCGGGAACAGGCCGGGTGACCAAGATCGGAAGAGCACACGTACAAGTCCCGGAT
15_3932_pos	tggaaaggacgaaacaccgCGACACCTCCCGGCTGCCTGGTTTAAGAGCTATGCTGGAAACAGCATAGCAAGTTTAAATAAGGCTAGTCCGTTATCAACTTGAAAAAGTGGCACCGAGTCGGTGCTTTTTTTTGTTCCCGACACCTCCCGGCTGCCTGGGGCCACCTAAGATCGGAAGAGCACACGTACAAGTCCCGGAT
15_3933_neg	tggaaaggacgaaacaccgCGGGAGGTGTCGGGAACAGGGTTTAAGAGCTATGCTGGAAACAGCATAGCAAGTTTAAATAAGGCTAGTCCGTTATCAACTTGAAAAAGTGGCACCGAGTCGGTGCTTTTTTTGGCAGCCGGGAGGTGTCGGGAACAGGCCGGGTTGCCAGATCGGAAGAGCACACGTACAAGTCCCGGAT
15_3933_pos	tggaaaggacgaaacaccgACACCTCCCGGCTGCCTGGGTTTAAGAGCTATGCTGGAAACAGCATAGCAAGTTTAAATAAGGCTAGTCCGTTATCAACTTGAAAAAGTGGCACCGAGTCGGTGCTTTTTTTGTTCCCGACACCTCCCGGCTGCCTGGGGCCACCTGAAGATCGGAAGAGCACACGTACAAGTCCCGGAT
15_3934_neg	tggaaaggacgaaacaccgCCGGGAGGTGTCGGGAACAGGTTTAAGAGCTATGCTGGAAACAGCATAGCAAGTTTAAATAAGGCTAGTCCGTTATCAACTTGAAAAAGTGGCACCGAGTCGGTGCTTTTTTTAGGCAGCCGGGAGGTGTCGGGAACAGGCCGGGATTTAGATCGGAAGAGCACACGTACAAGTCCCGGAT
15_3934_pos	tggaaaggacgaaacaccgACACCTCCCGGCTGCCTGGGGTTTAAGAGCTATGCTGGAAACAGCATAGCAAGTTTAAATAAGGCTAGTCCGTTATCAACTTGAAAAAGTGGCACCGAGTCGGTGCTTTTTTTTTCCCGACACCTCCCGGCTGCCTGGGGCCACCAACGAGATCGGAAGAGCACACGTACAAGTCCCGGAT
15_3935_neg	tggaaaggacgaaacaccgCCGGGAGGTGTCGGGAACAGTTTAAGAGCTATGCTGGAAACAGCATAGCAAGTTTAAATAAGGCTAGTCCGTTATCAACTTGAAAAAGTGGCACCGAGTCGGTGCTTTTTTTCAGGCAGCCGGGAGGTGTCGGGAACAGGCCGGATAGAGATCGGAAGAGCACACGTACAAGTCCCGGAT
15_3935_pos	tggaaaggacgaaacaccgCACCTCCCGGCTGCCTGGGGGTTTAAGAGCTATGCTGGAAACAGCATAGCAAGTTTAAATAAGGCTAGTCCGTTATCAACTTGAAAAAGTGGCACCGAGTCGGTGCTTTTTTTTCCCGACACCTCCCGGCTGCCTGGGGCCACCCGCTAAGATCGGAAGAGCACACGTACAAGTCCCGGAT
15_3936_neg	tggaaaggacgaaacaccgAGCCGGGAGGTGTCGGGAACGTTTAAGAGCTATGCTGGAAACAGCATAGCAAGTTTAAATAAGGCTAGTCCGTTATCAACTTGAAAAAGTGGCACCGAGTCGGTGCTTTTTTTCCAGGCAGCCGGGAGGTGTCGGGAACAGGCCGATATAGATCGGAAGAGCACACGTACAAGTCCCGGAT
15_3936_pos	tggaaaggacgaaacaccgACCTCCCGGCTGCCTGGGGCGTTTAAGAGCTATGCTGGAAACAGCATAGCAAGTTTAAATAAGGCTAGTCCGTTATCAACTTGAAAAAGTGGCACCGAGTCGGTGCTTTTTTTCCCGACACCTCCCGGCTGCCTGGGGCCACCCCAAAAAGATCGGAAGAGCACACGTACAAGTCCCGGAT
15_3937_neg	tggaaaggacgaaacaccgCAGCCGGGAGGTGTCGGGAAGTTTAAGAGCTATGCTGGAAACAGCATAGCAAGTTTAAATAAGGCTAGTCCGTTATCAACTTGAAAAAGTGGCACCGAGTCGGTGCTTTTTTTCCCAGGCAGCCGGGAGGTGTCGGGAACAGGCCAGAGAGATCGGAAGAGCACACGTACAAGTCCCGGAT
15_3937_pos	tggaaaggacgaaacaccgCCTCCCGGCTGCCTGGGGCCGTTTAAGAGCTATGCTGGAAACAGCATAGCAAGTTTAAATAAGGCTAGTCCGTTATCAACTTGAAAAAGTGGCACCGAGTCGGTGCTTTTTTTCCGACACCTCCCGGCTGCCTGGGGCCACCCCTAATAAGATCGGAAGAGCACACGTACAAGTCCCGGAT
15_3938_neg	tggaaaggacgaaacaccgCAGCCGGGAGGTGTCGGGAGTTTAAGAGCTATGCTGGAAACAGCATAGCAAGTTTAAATAAGGCTAGTCCGTTATCAACTTGAAAAAGTGGCACCGAGTCGGTGCTTTTTTTCCCCAGGCAGCCGGGAGGTGTCGGGAACAGGCCCAGAGATCGGAAGAGCACACGTACAAGTCCCGGAT
15_3938_pos	tggaaaggacgaaacaccgCTCCCGGCTGCCTGGGGCCAGTTTAAGAGCTATGCTGGAAACAGCATAGCAAGTTTAAATAAGGCTAGTCCGTTATCAACTTGAAAAAGTGGCACCGAGTCGGTGCTTTTTTTCGACACCTCCCGGCTGCCTGGGGCCACCCCTGGAACAGATCGGAAGAGCACACGTACAAGTCCCGGAT
15_3939_neg	tggaaaggacgaaacaccgGCAGCCGGGAGGTGTCGGGGTTTAAGAGCTATGCTGGAAACAGCATAGCAAGTTTAAATAAGGCTAGTCCGTTATCAACTTGAAAAAGTGGCACCGAGTCGGTGCTTTTTTTGCCCCAGGCAGCCGGGAGGTGTCGGGAACAGGCGTGAGATCGGAAGAGCACACGTACAAGTCCCGGAT
15_3939_pos	tggaaaggacgaaacaccgTCCCGGCTGCCTGGGGCCACGTTTAAGAGCTATGCTGGAAACAGCATAGCAAGTTTAAATAAGGCTAGTCCGTTATCAACTTGAAAAAGTGGCACCGAGTCGGTGCTTTTTTTGACACCTCCCGGCTGCCTGGGGCCACCCCTGGATCAAGATCGGAAGAGCACACGTACAAGTCCCGGAT
15_3940_neg	tggaaaggacgaaacaccgAGGCAGCCGGGAGGTGTCGGGTTTAAGAGCTATGCTGGAAACAGCATAGCAAGTTTAAATAAGGCTAGTCCGTTATCAACTTGAAAAAGTGGCACCGAGTCGGTGCTTTTTTTGGCCCCAGGCAGCCGGGAGGTGTCGGGAACAGCAAGAGATCGGAAGAGCACACGTACAAGTCCCGGAT
15_3940_pos	tggaaaggacgaaacaccgCCCGGCTGCCTGGGGCCACCGTTTAAGAGCTATGCTGGAAACAGCATAGCAAGTTTAAATAAGGCTAGTCCGTTATCAACTTGAAAAAGTGGCACCGAGTCGGTGCTTTTTTTACACCTCCCGGCTGCCTGGGGCCACCCCTGGGTTCAAGATCGGAAGAGCACACGTACAAGTCCCGGAT
15_3941_neg	tggaaaggacgaaacaccgCAGGCAGCCGGGAGGTGTCGGTTTAAGAGCTATGCTGGAAACAGCATAGCAAGTTTAAATAAGGCTAGTCCGTTATCAACTTGAAAAAGTGGCACCGAGTCGGTGCTTTTTTTTGGCCCCAGGCAGCCGGGAGGTGTCGGGAACATCCCAGATCGGAAGAGCACACGTACAAGTCCCGGAT
15_3941_pos	tggaaaggacgaaacaccgCCGGCTGCCTGGGGCCACCCGTTTAAGAGCTATGCTGGAAACAGCATAGCAAGTTTAAATAAGGCTAGTCCGTTATCAACTTGAAAAAGTGGCACCGAGTCGGTGCTTTTTTTCACCTCCCGGCTGCCTGGGGCCACCCCTGGGCGGCCAGATCGGAAGAGCACACGTACAAGTCCCGGAT
15_3942_neg	tggaaaggacgaaacaccgCCAGGCAGCCGGGAGGTGTCGTTTAAGAGCTATGCTGGAAACAGCATAGCAAGTTTAAATAAGGCTAGTCCGTTATCAACTTGAAAAAGTGGCACCGAGTCGGTGCTTTTTTTGTGGCCCCAGGCAGCCGGGAGGTGTCGGGAACGGACAGATCGGAAGAGCACACGTACAAGTCCCGGAT
15_3942_pos	tggaaaggacgaaacaccgCGGCTGCCTGGGGCCACCCCGTTTAAGAGCTATGCTGGAAACAGCATAGCAAGTTTAAATAAGGCTAGTCCGTTATCAACTTGAAAAAGTGGCACCGAGTCGGTGCTTTTTTTACCTCCCGGCTGCCTGGGGCCACCCCTGGGCTAGCGAGATCGGAAGAGCACACGTACAAGTCCCGGAT
15_3943_neg	tggaaaggacgaaacaccgCCCAGGCAGCCGGGAGGTGTGTTTAAGAGCTATGCTGGAAACAGCATAGCAAGTTTAAATAAGGCTAGTCCGTTATCAACTTGAAAAAGTGGCACCGAGTCGGTGCTTTTTTTGGTGGCCCCAGGCAGCCGGGAGGTGTCGGGAACACGAGATCGGAAGAGCACACGTACAAGTCCCGGAT
15_3943_pos	tggaaaggacgaaacaccgGCTGCCTGGGGCCACCCCTGTTTAAGAGCTATGCTGGAAACAGCATAGCAAGTTTAAATAAGGCTAGTCCGTTATCAACTTGAAAAAGTGGCACCGAGTCGGTGCTTTTTTTCCTCCCGGCTGCCTGGGGCCACCCCTGGGCTCGGTTAGATCGGAAGAGCACACGTACAAGTCCCGGAT
15_3944_neg	tggaaaggacgaaacaccgCCCCAGGCAGCCGGGAGGTGGTTTAAGAGCTATGCTGGAAACAGCATAGCAAGTTTAAATAAGGCTAGTCCGTTATCAACTTGAAAAAGTGGCACCGAGTCGGTGCTTTTTTTGGGTGGCCCCAGGCAGCCGGGAGGTGTCGGGACATAAGATCGGAAGAGCACACGTACAAGTCCCGGAT
15_3944_pos	tggaaaggacgaaacaccgCTGCCTGGGGCCACCCCTGGTTTAAGAGCTATGCTGGAAACAGCATAGCAAGTTTAAATAAGGCTAGTCCGTTATCAACTTGAAAAAGTGGCACCGAGTCGGTGCTTTTTTTCTCCCGGCTGCCTGGGGCCACCCCTGGGCTCAGACGAGATCGGAAGAGCACACGTACAAGTCCCGGAT
15_3945_neg	tggaaaggacgaaacaccgCCCCAGGCAGCCGGGAGGTGTTTAAGAGCTATGCTGGAAACAGCATAGCAAGTTTAAATAAGGCTAGTCCGTTATCAACTTGAAAAAGTGGCACCGAGTCGGTGCTTTTTTTGGGGTGGCCCCAGGCAGCCGGGAGGTGTCGGGAGTGAGATCGGAAGAGCACACGTACAAGTCCCGGAT
15_3945_pos	tggaaaggacgaaacaccgCTGCCTGGGGCCACCCCTGGGTTTAAGAGCTATGCTGGAAACAGCATAGCAAGTTTAAATAAGGCTAGTCCGTTATCAACTTGAAAAAGTGGCACCGAGTCGGTGCTTTTTTTTCCCGGCTGCCTGGGGCCACCCCTGGGCTCACAAGCAGATCGGAAGAGCACACGTACAAGTCCCGGAT
15_3946_neg	tggaaaggacgaaacaccgGCCCCAGGCAGCCGGGAGGGTTTAAGAGCTATGCTGGAAACAGCATAGCAAGTTTAAATAAGGCTAGTCCGTTATCAACTTGAAAAAGTGGCACCGAGTCGGTGCTTTTTTTAGGGGTGGCCCCAGGCAGCCGGGAGGTGTCGGGATTAGATCGGAAGAGCACACGTACAAGTCCCGGAT
15_3946_pos	tggaaaggacgaaacaccgTGCCTGGGGCCACCCCTGGGGTTTAAGAGCTATGCTGGAAACAGCATAGCAAGTTTAAATAAGGCTAGTCCGTTATCAACTTGAAAAAGTGGCACCGAGTCGGTGCTTTTTTTCCCGGCTGCCTGGGGCCACCCCTGGGCTCACCTCACAGATCGGAAGAGCACACGTACAAGTCCCGGAT
15_3947_neg	tggaaaggacgaaacaccgTGGCCCCAGGCAGCCGGGAGGTTTAAGAGCTATGCTGGAAACAGCATAGCAAGTTTAAATAAGGCTAGTCCGTTATCAACTTGAAAAAGTGGCACCGAGTCGGTGCTTTTTTTCAGGGGTGGCCCCAGGCAGCCGGGAGGTGTCGTGTCAGATCGGAAGAGCACACGTACAAGTCCCGGAT
15_3947_pos	tggaaaggacgaaacaccgCCTGGGGCCACCCCTGGGCGTTTAAGAGCTATGCTGGAAACAGCATAGCAAGTTTAAATAAGGCTAGTCCGTTATCAACTTGAAAAAGTGGCACCGAGTCGGTGCTTTTTTTCCGGCTGCCTGGGGCCACCCCTGGGCTCACCATTCTAGATCGGAAGAGCACACGTACAAGTCCCGGAT
15_3948_neg	tggaaaggacgaaacaccgTGGCCCCAGGCAGCCGGGAGTTTAAGAGCTATGCTGGAAACAGCATAGCAAGTTTAAATAAGGCTAGTCCGTTATCAACTTGAAAAAGTGGCACCGAGTCGGTGCTTTTTTTCCAGGGGTGGCCCCAGGCAGCCGGGAGGTGTCTAGGAGATCGGAAGAGCACACGTACAAGTCCCGGAT
15_3948_pos	tggaaaggacgaaacaccgCCTGGGGCCACCCCTGGGCTGTTTAAGAGCTATGCTGGAAACAGCATAGCAAGTTTAAATAAGGCTAGTCCGTTATCAACTTGAAAAAGTGGCACCGAGTCGGTGCTTTTTTTCGGCTGCCTGGGGCCACCCCTGGGCTCACCACCGACAGATCGGAAGAGCACACGTACAAGTCCCGGAT
15_3949_neg	tggaaaggacgaaacaccgGTGGCCCCAGGCAGCCGGGGTTTAAGAGCTATGCTGGAAACAGCATAGCAAGTTTAAATAAGGCTAGTCCGTTATCAACTTGAAAAAGTGGCACCGAGTCGGTGCTTTTTTTCCCAGGGGTGGCCCCAGGCAGCCGGGAGGTGTAGACAGATCGGAAGAGCACACGTACAAGTCCCGGAT
15_3949_pos	tggaaaggacgaaacaccgCTGGGGCCACCCCTGGGCTCGTTTAAGAGCTATGCTGGAAACAGCATAGCAAGTTTAAATAAGGCTAGTCCGTTATCAACTTGAAAAAGTGGCACCGAGTCGGTGCTTTTTTTGGCTGCCTGGGGCCACCCCTGGGCTCACCACGGAGAAGATCGGAAGAGCACACGTACAAGTCCCGGAT
15_3950_neg	tggaaaggacgaaacaccgGGTGGCCCCAGGCAGCCGGGTTTAAGAGCTATGCTGGAAACAGCATAGCAAGTTTAAATAAGGCTAGTCCGTTATCAACTTGAAAAAGTGGCACCGAGTCGGTGCTTTTTTTGCCCAGGGGTGGCCCCAGGCAGCCGGGAGGTGGCGTAGATCGGAAGAGCACACGTACAAGTCCCGGAT
15_3950_pos	tggaaaggacgaaacaccgTGGGGCCACCCCTGGGCTCAGTTTAAGAGCTATGCTGGAAACAGCATAGCAAGTTTAAATAAGGCTAGTCCGTTATCAACTTGAAAAAGTGGCACCGAGTCGGTGCTTTTTTTGCTGCCTGGGGCCACCCCTGGGCTCACCACGGGATGAGATCGGAAGAGCACACGTACAAGTCCCGGAT
15_3951_neg	tggaaaggacgaaacaccgGGGTGGCCCCAGGCAGCCGGTTTAAGAGCTATGCTGGAAACAGCATAGCAAGTTTAAATAAGGCTAGTCCGTTATCAACTTGAAAAAGTGGCACCGAGTCGGTGCTTTTTTTAGCCCAGGGGTGGCCCCAGGCAGCCGGGAGGTCATCAGATCGGAAGAGCACACGTACAAGTCCCGGAT
15_3951_pos	tggaaaggacgaaacaccgGGGCCACCCCTGGGCTCACGTTTAAGAGCTATGCTGGAAACAGCATAGCAAGTTTAAATAAGGCTAGTCCGTTATCAACTTGAAAAAGTGGCACCGAGTCGGTGCTTTTTTTCTGCCTGGGGCCACCCCTGGGCTCACCACGGTCTTCAGATCGGAAGAGCACACGTACAAGTCCCGGAT
15_3952_neg	tggaaaggacgaaacaccgAGGGGTGGCCCCAGGCAGCCGTTTAAGAGCTATGCTGGAAACAGCATAGCAAGTTTAAATAAGGCTAGTCCGTTATCAACTTGAAAAAGTGGCACCGAGTCGGTGCTTTTTTTGAGCCCAGGGGTGGCCCCAGGCAGCCGGGAGGACCGAGATCGGAAGAGCACACGTACAAGTCCCGGAT
15_3952_pos	tggaaaggacgaaacaccgGGCCACCCCTGGGCTCACCGTTTAAGAGCTATGCTGGAAACAGCATAGCAAGTTTAAATAAGGCTAGTCCGTTATCAACTTGAAAAAGTGGCACCGAGTCGGTGCTTTTTTTTGCCTGGGGCCACCCCTGGGCTCACCACGGTGGGTGAGATCGGAAGAGCACACGTACAAGTCCCGGAT
15_3953_neg	tggaaaggacgaaacaccgCAGGGGTGGCCCCAGGCAGCGTTTAAGAGCTATGCTGGAAACAGCATAGCAAGTTTAAATAAGGCTAGTCCGTTATCAACTTGAAAAAGTGGCACCGAGTCGGTGCTTTTTTTTGAGCCCAGGGGTGGCCCCAGGCAGCCGGGAGTTTCAGATCGGAAGAGCACACGTACAAGTCCCGGAT
15_3953_pos	tggaaaggacgaaacaccgGCCACCCCTGGGCTCACCAGTTTAAGAGCTATGCTGGAAACAGCATAGCAAGTTTAAATAAGGCTAGTCCGTTATCAACTTGAAAAAGTGGCACCGAGTCGGTGCTTTTTTTGCCTGGGGCCACCCCTGGGCTCACCACGGTGGGTCTAGATCGGAAGAGCACACGTACAAGTCCCGGAT
15_3954_neg	tggaaaggacgaaacaccgCCAGGGGTGGCCCCAGGCAGGTTTAAGAGCTATGCTGGAAACAGCATAGCAAGTTTAAATAAGGCTAGTCCGTTATCAACTTGAAAAAGTGGCACCGAGTCGGTGCTTTTTTTGTGAGCCCAGGGGTGGCCCCAGGCAGCCGGGAGAGGAGATCGGAAGAGCACACGTACAAGTCCCGGAT
15_3954_pos	tggaaaggacgaaacaccgCCACCCCTGGGCTCACCACGTTTAAGAGCTATGCTGGAAACAGCATAGCAAGTTTAAATAAGGCTAGTCCGTTATCAACTTGAAAAAGTGGCACCGAGTCGGTGCTTTTTTTCCTGGGGCCACCCCTGGGCTCACCACGGTGGACAGTAGATCGGAAGAGCACACGTACAAGTCCCGGAT
15_3955_neg	tggaaaggacgaaacaccgCCCAGGGGTGGCCCCAGGCAGTTTAAGAGCTATGCTGGAAACAGCATAGCAAGTTTAAATAAGGCTAGTCCGTTATCAACTTGAAAAAGTGGCACCGAGTCGGTGCTTTTTTTGGTGAGCCCAGGGGTGGCCCCAGGCAGCCGGGTCGCAGATCGGAAGAGCACACGTACAAGTCCCGGAT
15_3955_pos	tggaaaggacgaaacaccgCCACCCCTGGGCTCACCACGGTTTAAGAGCTATGCTGGAAACAGCATAGCAAGTTTAAATAAGGCTAGTCCGTTATCAACTTGAAAAAGTGGCACCGAGTCGGTGCTTTTTTTCTGGGGCCACCCCTGGGCTCACCACGGTGGAGGCACAGATCGGAAGAGCACACGTACAAGTCCCGGAT
15_3956_neg	tggaaaggacgaaacaccgCCCAGGGGTGGCCCCAGGCGTTTAAGAGCTATGCTGGAAACAGCATAGCAAGTTTAAATAAGGCTAGTCCGTTATCAACTTGAAAAAGTGGCACCGAGTCGGTGCTTTTTTTTGGTGAGCCCAGGGGTGGCCCCAGGCAGCCGGTTGCAGATCGGAAGAGCACACGTACAAGTCCCGGAT
15_3956_pos	tggaaaggacgaaacaccgCACCCCTGGGCTCACCACGGGTTTAAGAGCTATGCTGGAAACAGCATAGCAAGTTTAAATAAGGCTAGTCCGTTATCAACTTGAAAAAGTGGCACCGAGTCGGTGCTTTTTTTTGGGGCCACCCCTGGGCTCACCACGGTGGAGAGCGAAGATCGGAAGAGCACACGTACAAGTCCCGGAT
15_3957_neg	tggaaaggacgaaacaccgAGCCCAGGGGTGGCCCCAGGGTTTAAGAGCTATGCTGGAAACAGCATAGCAAGTTTAAATAAGGCTAGTCCGTTATCAACTTGAAAAAGTGGCACCGAGTCGGTGCTTTTTTTGTGGTGAGCCCAGGGGTGGCCCCAGGCAGCCGGGCAAGATCGGAAGAGCACACGTACAAGTCCCGGAT
15_3957_pos	tggaaaggacgaaacaccgACCCCTGGGCTCACCACGGTGTTTAAGAGCTATGCTGGAAACAGCATAGCAAGTTTAAATAAGGCTAGTCCGTTATCAACTTGAAAAAGTGGCACCGAGTCGGTGCTTTTTTTGGGGCCACCCCTGGGCTCACCACGGTGGAGATCGTAAGATCGGAAGAGCACACGTACAAGTCCCGGAT
15_3958_neg	tggaaaggacgaaacaccgAGCCCAGGGGTGGCCCCAGGTTTAAGAGCTATGCTGGAAACAGCATAGCAAGTTTAAATAAGGCTAGTCCGTTATCAACTTGAAAAAGTGGCACCGAGTCGGTGCTTTTTTTCGTGGTGAGCCCAGGGGTGGCCCCAGGCAGCCTCAAAGATCGGAAGAGCACACGTACAAGTCCCGGAT
15_3958_pos	tggaaaggacgaaacaccgCCCCTGGGCTCACCACGGTGGTTTAAGAGCTATGCTGGAAACAGCATAGCAAGTTTAAATAAGGCTAGTCCGTTATCAACTTGAAAAAGTGGCACCGAGTCGGTGCTTTTTTTGGGCCACCCCTGGGCTCACCACGGTGGAGATAATGCAGATCGGAAGAGCACACGTACAAGTCCCGGAT
15_3959_neg	tggaaaggacgaaacaccgTGAGCCCAGGGGTGGCCCCAGTTTAAGAGCTATGCTGGAAACAGCATAGCAAGTTTAAATAAGGCTAGTCCGTTATCAACTTGAAAAAGTGGCACCGAGTCGGTGCTTTTTTTCCGTGGTGAGCCCAGGGGTGGCCCCAGGCAGCTGGGAGATCGGAAGAGCACACGTACAAGTCCCGGAT
15_3959_pos	tggaaaggacgaaacaccgCCCTGGGCTCACCACGGTGGGTTTAAGAGCTATGCTGGAAACAGCATAGCAAGTTTAAATAAGGCTAGTCCGTTATCAACTTGAAAAAGTGGCACCGAGTCGGTGCTTTTTTTGGCCACCCCTGGGCTCACCACGGTGGAGATAGGGTCAGATCGGAAGAGCACACGTACAAGTCCCGGAT
15_3960_neg	tggaaaggacgaaacaccgTGAGCCCAGGGGTGGCCCCGTTTAAGAGCTATGCTGGAAACAGCATAGCAAGTTTAAATAAGGCTAGTCCGTTATCAACTTGAAAAAGTGGCACCGAGTCGGTGCTTTTTTTACCGTGGTGAGCCCAGGGGTGGCCCCAGGCAGCGCCAGATCGGAAGAGCACACGTACAAGTCCCGGAT
15_3960_pos	tggaaaggacgaaacaccgCCTGGGCTCACCACGGTGGAGTTTAAGAGCTATGCTGGAAACAGCATAGCAAGTTTAAATAAGGCTAGTCCGTTATCAACTTGAAAAAGTGGCACCGAGTCGGTGCTTTTTTTGCCACCCCTGGGCTCACCACGGTGGAGATAGTAAGGAGATCGGAAGAGCACACGTACAAGTCCCGGAT
15_3961_neg	tggaaaggacgaaacaccgGTGAGCCCAGGGGTGGCCCGTTTAAGAGCTATGCTGGAAACAGCATAGCAAGTTTAAATAAGGCTAGTCCGTTATCAACTTGAAAAAGTGGCACCGAGTCGGTGCTTTTTTTCACCGTGGTGAGCCCAGGGGTGGCCCCAGGCACTCGAGATCGGAAGAGCACACGTACAAGTCCCGGAT
15_3961_pos	tggaaaggacgaaacaccgCTGGGCTCACCACGGTGGAGGTTTAAGAGCTATGCTGGAAACAGCATAGCAAGTTTAAATAAGGCTAGTCCGTTATCAACTTGAAAAAGTGGCACCGAGTCGGTGCTTTTTTTCCACCCCTGGGCTCACCACGGTGGAGATAGTGGACTAGATCGGAAGAGCACACGTACAAGTCCCGGAT
15_3962_neg	tggaaaggacgaaacaccgTGGTGAGCCCAGGGGTGGCCGTTTAAGAGCTATGCTGGAAACAGCATAGCAAGTTTAAATAAGGCTAGTCCGTTATCAACTTGAAAAAGTGGCACCGAGTCGGTGCTTTTTTTCCACCGTGGTGAGCCCAGGGGTGGCCCCAGGCTCGTAGATCGGAAGAGCACACGTACAAGTCCCGGAT
15_3962_pos	tggaaaggacgaaacaccgTGGGCTCACCACGGTGGAGAGTTTAAGAGCTATGCTGGAAACAGCATAGCAAGTTTAAATAAGGCTAGTCCGTTATCAACTTGAAAAAGTGGCACCGAGTCGGTGCTTTTTTTCACCCCTGGGCTCACCACGGTGGAGATAGTGACTTTAGATCGGAAGAGCACACGTACAAGTCCCGGAT
15_3963_neg	tggaaaggacgaaacaccgTGGTGAGCCCAGGGGTGGCGTTTAAGAGCTATGCTGGAAACAGCATAGCAAGTTTAAATAAGGCTAGTCCGTTATCAACTTGAAAAAGTGGCACCGAGTCGGTGCTTTTTTTTCCACCGTGGTGAGCCCAGGGGTGGCCCCAGGGCAGAGATCGGAAGAGCACACGTACAAGTCCCGGAT
15_3963_pos	tggaaaggacgaaacaccgGGCTCACCACGGTGGAGATGTTTAAGAGCTATGCTGGAAACAGCATAGCAAGTTTAAATAAGGCTAGTCCGTTATCAACTTGAAAAAGTGGCACCGAGTCGGTGCTTTTTTTACCCCTGGGCTCACCACGGTGGAGATAGTGACTCAGAGATCGGAAGAGCACACGTACAAGTCCCGGAT
15_3964_neg	tggaaaggacgaaacaccgCGTGGTGAGCCCAGGGGTGGGTTTAAGAGCTATGCTGGAAACAGCATAGCAAGTTTAAATAAGGCTAGTCCGTTATCAACTTGAAAAAGTGGCACCGAGTCGGTGCTTTTTTTCTCCACCGTGGTGAGCCCAGGGGTGGCCCCAGATCCAGATCGGAAGAGCACACGTACAAGTCCCGGAT
15_3964_pos	tggaaaggacgaaacaccgGCTCACCACGGTGGAGATAGTTTAAGAGCTATGCTGGAAACAGCATAGCAAGTTTAAATAAGGCTAGTCCGTTATCAACTTGAAAAAGTGGCACCGAGTCGGTGCTTTTTTTCCCCTGGGCTCACCACGGTGGAGATAGTGACACCACAGATCGGAAGAGCACACGTACAAGTCCCGGAT
15_3965_neg	tggaaaggacgaaacaccgCCGTGGTGAGCCCAGGGGTGGTTTAAGAGCTATGCTGGAAACAGCATAGCAAGTTTAAATAAGGCTAGTCCGTTATCAACTTGAAAAAGTGGCACCGAGTCGGTGCTTTTTTTTCTCCACCGTGGTGAGCCCAGGGGTGGCCCCAGCTTAGATCGGAAGAGCACACGTACAAGTCCCGGAT
15_3965_pos	tggaaaggacgaaacaccgCTCACCACGGTGGAGATAGGTTTAAGAGCTATGCTGGAAACAGCATAGCAAGTTTAAATAAGGCTAGTCCGTTATCAACTTGAAAAAGTGGCACCGAGTCGGTGCTTTTTTTCCCTGGGCTCACCACGGTGGAGATAGTGACAATTGAAGATCGGAAGAGCACACGTACAAGTCCCGGAT
15_3966_neg	tggaaaggacgaaacaccgACCGTGGTGAGCCCAGGGGTGTTTAAGAGCTATGCTGGAAACAGCATAGCAAGTTTAAATAAGGCTAGTCCGTTATCAACTTGAAAAAGTGGCACCGAGTCGGTGCTTTTTTTATCTCCACCGTGGTGAGCCCAGGGGTGGCCCCATTAAGATCGGAAGAGCACACGTACAAGTCCCGGAT
15_3966_pos	tggaaaggacgaaacaccgCTCACCACGGTGGAGATAGTGTTTAAGAGCTATGCTGGAAACAGCATAGCAAGTTTAAATAAGGCTAGTCCGTTATCAACTTGAAAAAGTGGCACCGAGTCGGTGCTTTTTTTCCTGGGCTCACCACGGTGGAGATAGTGACAATCGAGAGATCGGAAGAGCACACGTACAAGTCCCGGAT
15_3967_neg	tggaaaggacgaaacaccgCACCGTGGTGAGCCCAGGGGGTTTAAGAGCTATGCTGGAAACAGCATAGCAAGTTTAAATAAGGCTAGTCCGTTATCAACTTGAAAAAGTGGCACCGAGTCGGTGCTTTTTTTTATCTCCACCGTGGTGAGCCCAGGGGTGGCCCGGAAAGATCGGAAGAGCACACGTACAAGTCCCGGAT
15_3967_pos	tggaaaggacgaaacaccgTCACCACGGTGGAGATAGTGGTTTAAGAGCTATGCTGGAAACAGCATAGCAAGTTTAAATAAGGCTAGTCCGTTATCAACTTGAAAAAGTGGCACCGAGTCGGTGCTTTTTTTCTGGGCTCACCACGGTGGAGATAGTGACAATGATTGAGATCGGAAGAGCACACGTACAAGTCCCGGAT
15_3968_neg	tggaaaggacgaaacaccgCCACCGTGGTGAGCCCAGGGGTTTAAGAGCTATGCTGGAAACAGCATAGCAAGTTTAAATAAGGCTAGTCCGTTATCAACTTGAAAAAGTGGCACCGAGTCGGTGCTTTTTTTCTATCTCCACCGTGGTGAGCCCAGGGGTGGCCCCCTAGATCGGAAGAGCACACGTACAAGTCCCGGAT
15_3968_pos	tggaaaggacgaaacaccgCACCACGGTGGAGATAGTGAGTTTAAGAGCTATGCTGGAAACAGCATAGCAAGTTTAAATAAGGCTAGTCCGTTATCAACTTGAAAAAGTGGCACCGAGTCGGTGCTTTTTTTTGGGCTCACCACGGTGGAGATAGTGACAATGTCTGTAGATCGGAAGAGCACACGTACAAGTCCCGGAT
15_3969_neg	tggaaaggacgaaacaccgTCCACCGTGGTGAGCCCAGGGTTTAAGAGCTATGCTGGAAACAGCATAGCAAGTTTAAATAAGGCTAGTCCGTTATCAACTTGAAAAAGTGGCACCGAGTCGGTGCTTTTTTTACTATCTCCACCGTGGTGAGCCCAGGGGTGGCAGCCAGATCGGAAGAGCACACGTACAAGTCCCGGAT
15_3969_pos	tggaaaggacgaaacaccgACCACGGTGGAGATAGTGACGTTTAAGAGCTATGCTGGAAACAGCATAGCAAGTTTAAATAAGGCTAGTCCGTTATCAACTTGAAAAAGTGGCACCGAGTCGGTGCTTTTTTTGGGCTCACCACGGTGGAGATAGTGACAATGTCACTTAGATCGGAAGAGCACACGTACAAGTCCCGGAT
15_3970_neg	tggaaaggacgaaacaccgCTCCACCGTGGTGAGCCCAGGTTTAAGAGCTATGCTGGAAACAGCATAGCAAGTTTAAATAAGGCTAGTCCGTTATCAACTTGAAAAAGTGGCACCGAGTCGGTGCTTTTTTTCACTATCTCCACCGTGGTGAGCCCAGGGGTGGGTACAGATCGGAAGAGCACACGTACAAGTCCCGGAT
15_3970_pos	tggaaaggacgaaacaccgCCACGGTGGAGATAGTGACAGTTTAAGAGCTATGCTGGAAACAGCATAGCAAGTTTAAATAAGGCTAGTCCGTTATCAACTTGAAAAAGTGGCACCGAGTCGGTGCTTTTTTTGGCTCACCACGGTGGAGATAGTGACAATGTCTCTCAAGATCGGAAGAGCACACGTACAAGTCCCGGAT
15_3971_neg	tggaaaggacgaaacaccgTCTCCACCGTGGTGAGCCCAGTTTAAGAGCTATGCTGGAAACAGCATAGCAAGTTTAAATAAGGCTAGTCCGTTATCAACTTGAAAAAGTGGCACCGAGTCGGTGCTTTTTTTTCACTATCTCCACCGTGGTGAGCCCAGGGGTGATCTAGATCGGAAGAGCACACGTACAAGTCCCGGAT
15_3971_pos	tggaaaggacgaaacaccgCACGGTGGAGATAGTGACAAGTTTAAGAGCTATGCTGGAAACAGCATAGCAAGTTTAAATAAGGCTAGTCCGTTATCAACTTGAAAAAGTGGCACCGAGTCGGTGCTTTTTTTGCTCACCACGGTGGAGATAGTGACAATGTCTCAACTAGATCGGAAGAGCACACGTACAAGTCCCGGAT
15_3972_neg	tggaaaggacgaaacaccgATCTCCACCGTGGTGAGCCCGTTTAAGAGCTATGCTGGAAACAGCATAGCAAGTTTAAATAAGGCTAGTCCGTTATCAACTTGAAAAAGTGGCACCGAGTCGGTGCTTTTTTTGTCACTATCTCCACCGTGGTGAGCCCAGGGGTTATGAGATCGGAAGAGCACACGTACAAGTCCCGGAT
15_3972_pos	tggaaaggacgaaacaccgACGGTGGAGATAGTGACAATGTTTAAGAGCTATGCTGGAAACAGCATAGCAAGTTTAAATAAGGCTAGTCCGTTATCAACTTGAAAAAGTGGCACCGAGTCGGTGCTTTTTTTCTCACCACGGTGGAGATAGTGACAATGTCTCAGACCAGATCGGAAGAGCACACGTACAAGTCCCGGAT
15_3973_neg	tggaaaggacgaaacaccgTATCTCCACCGTGGTGAGCCGTTTAAGAGCTATGCTGGAAACAGCATAGCAAGTTTAAATAAGGCTAGTCCGTTATCAACTTGAAAAAGTGGCACCGAGTCGGTGCTTTTTTTTGTCACTATCTCCACCGTGGTGAGCCCAGGGGTTACAGATCGGAAGAGCACACGTACAAGTCCCGGAT
15_3973_pos	tggaaaggacgaaacaccgCGGTGGAGATAGTGACAATGGTTTAAGAGCTATGCTGGAAACAGCATAGCAAGTTTAAATAAGGCTAGTCCGTTATCAACTTGAAAAAGTGGCACCGAGTCGGTGCTTTTTTTTCACCACGGTGGAGATAGTGACAATGTCTCACTCTGAGATCGGAAGAGCACACGTACAAGTCCCGGAT
15_3974_neg	tggaaaggacgaaacaccgCTATCTCCACCGTGGTGAGCGTTTAAGAGCTATGCTGGAAACAGCATAGCAAGTTTAAATAAGGCTAGTCCGTTATCAACTTGAAAAAGTGGCACCGAGTCGGTGCTTTTTTTTTGTCACTATCTCCACCGTGGTGAGCCCAGGGAAGTAGATCGGAAGAGCACACGTACAAGTCCCGGAT
15_3974_pos	tggaaaggacgaaacaccgGTGGAGATAGTGACAATGTGTTTAAGAGCTATGCTGGAAACAGCATAGCAAGTTTAAATAAGGCTAGTCCGTTATCAACTTGAAAAAGTGGCACCGAGTCGGTGCTTTTTTTCACCACGGTGGAGATAGTGACAATGTCTCACCCTACAGATCGGAAGAGCACACGTACAAGTCCCGGAT
15_3975_neg	tggaaaggacgaaacaccgACTATCTCCACCGTGGTGAGGTTTAAGAGCTATGCTGGAAACAGCATAGCAAGTTTAAATAAGGCTAGTCCGTTATCAACTTGAAAAAGTGGCACCGAGTCGGTGCTTTTTTTATTGTCACTATCTCCACCGTGGTGAGCCCAGGCCTTAGATCGGAAGAGCACACGTACAAGTCCCGGAT
15_3975_pos	tggaaaggacgaaacaccgTGGAGATAGTGACAATGTCGTTTAAGAGCTATGCTGGAAACAGCATAGCAAGTTTAAATAAGGCTAGTCCGTTATCAACTTGAAAAAGTGGCACCGAGTCGGTGCTTTTTTTACCACGGTGGAGATAGTGACAATGTCTCACCAATCGAGATCGGAAGAGCACACGTACAAGTCCCGGAT
15_3976_neg	tggaaaggacgaaacaccgCACTATCTCCACCGTGGTGAGTTTAAGAGCTATGCTGGAAACAGCATAGCAAGTTTAAATAAGGCTAGTCCGTTATCAACTTGAAAAAGTGGCACCGAGTCGGTGCTTTTTTTCATTGTCACTATCTCCACCGTGGTGAGCCCAGTATAAGATCGGAAGAGCACACGTACAAGTCCCGGAT
15_3976_pos	tggaaaggacgaaacaccgTGGAGATAGTGACAATGTCTGTTTAAGAGCTATGCTGGAAACAGCATAGCAAGTTTAAATAAGGCTAGTCCGTTATCAACTTGAAAAAGTGGCACCGAGTCGGTGCTTTTTTTCCACGGTGGAGATAGTGACAATGTCTCACCAATGAAAGATCGGAAGAGCACACGTACAAGTCCCGGAT
15_3977_neg	tggaaaggacgaaacaccgTCACTATCTCCACCGTGGTGGTTTAAGAGCTATGCTGGAAACAGCATAGCAAGTTTAAATAAGGCTAGTCCGTTATCAACTTGAAAAAGTGGCACCGAGTCGGTGCTTTTTTTACATTGTCACTATCTCCACCGTGGTGAGCCCAAGGTAGATCGGAAGAGCACACGTACAAGTCCCGGAT
15_3977_pos	tggaaaggacgaaacaccgGAGATAGTGACAATGTCTCGTTTAAGAGCTATGCTGGAAACAGCATAGCAAGTTTAAATAAGGCTAGTCCGTTATCAACTTGAAAAAGTGGCACCGAGTCGGTGCTTTTTTTCACGGTGGAGATAGTGACAATGTCTCACCAAGGTGTAGATCGGAAGAGCACACGTACAAGTCCCGGAT
15_3978_neg	tggaaaggacgaaacaccgTCACTATCTCCACCGTGGTGTTTAAGAGCTATGCTGGAAACAGCATAGCAAGTTTAAATAAGGCTAGTCCGTTATCAACTTGAAAAAGTGGCACCGAGTCGGTGCTTTTTTTGACATTGTCACTATCTCCACCGTGGTGAGCCCTTAGAGATCGGAAGAGCACACGTACAAGTCCCGGAT
15_3978_pos	tggaaaggacgaaacaccgAGATAGTGACAATGTCTCAGTTTAAGAGCTATGCTGGAAACAGCATAGCAAGTTTAAATAAGGCTAGTCCGTTATCAACTTGAAAAAGTGGCACCGAGTCGGTGCTTTTTTTACGGTGGAGATAGTGACAATGTCTCACCAAGGGCCCAGATCGGAAGAGCACACGTACAAGTCCCGGAT
15_3979_neg	tggaaaggacgaaacaccgTGTCACTATCTCCACCGTGGGTTTAAGAGCTATGCTGGAAACAGCATAGCAAGTTTAAATAAGGCTAGTCCGTTATCAACTTGAAAAAGTGGCACCGAGTCGGTGCTTTTTTTAGACATTGTCACTATCTCCACCGTGGTGAGCCTCTAAGATCGGAAGAGCACACGTACAAGTCCCGGAT
15_3979_pos	tggaaaggacgaaacaccgAGATAGTGACAATGTCTCACGTTTAAGAGCTATGCTGGAAACAGCATAGCAAGTTTAAATAAGGCTAGTCCGTTATCAACTTGAAAAAGTGGCACCGAGTCGGTGCTTTTTTTCGGTGGAGATAGTGACAATGTCTCACCAAGGTTAGAAGATCGGAAGAGCACACGTACAAGTCCCGGAT
15_3980_neg	tggaaaggacgaaacaccgTTGTCACTATCTCCACCGTGGTTTAAGAGCTATGCTGGAAACAGCATAGCAAGTTTAAATAAGGCTAGTCCGTTATCAACTTGAAAAAGTGGCACCGAGTCGGTGCTTTTTTTGAGACATTGTCACTATCTCCACCGTGGTGAGCGAGTAGATCGGAAGAGCACACGTACAAGTCCCGGAT
15_3980_pos	tggaaaggacgaaacaccgATAGTGACAATGTCTCACCGTTTAAGAGCTATGCTGGAAACAGCATAGCAAGTTTAAATAAGGCTAGTCCGTTATCAACTTGAAAAAGTGGCACCGAGTCGGTGCTTTTTTTGGTGGAGATAGTGACAATGTCTCACCAAGGTATTGGAGATCGGAAGAGCACACGTACAAGTCCCGGAT
15_3981_neg	tggaaaggacgaaacaccgATTGTCACTATCTCCACCGTGTTTAAGAGCTATGCTGGAAACAGCATAGCAAGTTTAAATAAGGCTAGTCCGTTATCAACTTGAAAAAGTGGCACCGAGTCGGTGCTTTTTTTTGAGACATTGTCACTATCTCCACCGTGGTGAGGCCAAGATCGGAAGAGCACACGTACAAGTCCCGGAT
15_3981_pos	tggaaaggacgaaacaccgATAGTGACAATGTCTCACCAGTTTAAGAGCTATGCTGGAAACAGCATAGCAAGTTTAAATAAGGCTAGTCCGTTATCAACTTGAAAAAGTGGCACCGAGTCGGTGCTTTTTTTGTGGAGATAGTGACAATGTCTCACCAAGGTAATGACAGATCGGAAGAGCACACGTACAAGTCCCGGAT
15_3982_neg	tggaaaggacgaaacaccgCATTGTCACTATCTCCACCGGTTTAAGAGCTATGCTGGAAACAGCATAGCAAGTTTAAATAAGGCTAGTCCGTTATCAACTTGAAAAAGTGGCACCGAGTCGGTGCTTTTTTTGTGAGACATTGTCACTATCTCCACCGTGGTGAAAACAGATCGGAAGAGCACACGTACAAGTCCCGGAT
15_3982_pos	tggaaaggacgaaacaccgTAGTGACAATGTCTCACCAAGTTTAAGAGCTATGCTGGAAACAGCATAGCAAGTTTAAATAAGGCTAGTCCGTTATCAACTTGAAAAAGTGGCACCGAGTCGGTGCTTTTTTTTGGAGATAGTGACAATGTCTCACCAAGGTAAAGGATAGATCGGAAGAGCACACGTACAAGTCCCGGAT
15_3983_neg	tggaaaggacgaaacaccgACATTGTCACTATCTCCACCGTTTAAGAGCTATGCTGGAAACAGCATAGCAAGTTTAAATAAGGCTAGTCCGTTATCAACTTGAAAAAGTGGCACCGAGTCGGTGCTTTTTTTGGTGAGACATTGTCACTATCTCCACCGTGGTGCAGCAGATCGGAAGAGCACACGTACAAGTCCCGGAT
15_3983_pos	tggaaaggacgaaacaccgAGTGACAATGTCTCACCAAGGTTTAAGAGCTATGCTGGAAACAGCATAGCAAGTTTAAATAAGGCTAGTCCGTTATCAACTTGAAAAAGTGGCACCGAGTCGGTGCTTTTTTTGGAGATAGTGACAATGTCTCACCAAGGTAAAGTTTTAGATCGGAAGAGCACACGTACAAGTCCCGGAT
15_3984_neg	tggaaaggacgaaacaccgACATTGTCACTATCTCCACGTTTAAGAGCTATGCTGGAAACAGCATAGCAAGTTTAAATAAGGCTAGTCCGTTATCAACTTGAAAAAGTGGCACCGAGTCGGTGCTTTTTTTTGGTGAGACATTGTCACTATCTCCACCGTGGTGTCCAGATCGGAAGAGCACACGTACAAGTCCCGGAT
15_3984_pos	tggaaaggacgaaacaccgTGACAATGTCTCACCAAGGGTTTAAGAGCTATGCTGGAAACAGCATAGCAAGTTTAAATAAGGCTAGTCCGTTATCAACTTGAAAAAGTGGCACCGAGTCGGTGCTTTTTTTGAGATAGTGACAATGTCTCACCAAGGTAAAGAAACCAGATCGGAAGAGCACACGTACAAGTCCCGGAT
15_3985_neg	tggaaaggacgaaacaccgAGACATTGTCACTATCTCCAGTTTAAGAGCTATGCTGGAAACAGCATAGCAAGTTTAAATAAGGCTAGTCCGTTATCAACTTGAAAAAGTGGCACCGAGTCGGTGCTTTTTTTTTGGTGAGACATTGTCACTATCTCCACCGTGGAGCAAGATCGGAAGAGCACACGTACAAGTCCCGGAT
15_3985_pos	tggaaaggacgaaacaccgTGACAATGTCTCACCAAGGTGTTTAAGAGCTATGCTGGAAACAGCATAGCAAGTTTAAATAAGGCTAGTCCGTTATCAACTTGAAAAAGTGGCACCGAGTCGGTGCTTTTTTTAGATAGTGACAATGTCTCACCAAGGTAAAGACATTCAGATCGGAAGAGCACACGTACAAGTCCCGGAT
15_3986_neg	tggaaaggacgaaacaccgAGACATTGTCACTATCTCCGTTTAAGAGCTATGCTGGAAACAGCATAGCAAGTTTAAATAAGGCTAGTCCGTTATCAACTTGAAAAAGTGGCACCGAGTCGGTGCTTTTTTTCTTGGTGAGACATTGTCACTATCTCCACCGTGTACAAGATCGGAAGAGCACACGTACAAGTCCCGGAT
15_3986_pos	tggaaaggacgaaacaccgACAATGTCTCACCAAGGTAGTTTAAGAGCTATGCTGGAAACAGCATAGCAAGTTTAAATAAGGCTAGTCCGTTATCAACTTGAAAAAGTGGCACCGAGTCGGTGCTTTTTTTGATAGTGACAATGTCTCACCAAGGTAAAGACTTGCGAGATCGGAAGAGCACACGTACAAGTCCCGGAT
15_3987_neg	tggaaaggacgaaacaccgTGAGACATTGTCACTATCTCGTTTAAGAGCTATGCTGGAAACAGCATAGCAAGTTTAAATAAGGCTAGTCCGTTATCAACTTGAAAAAGTGGCACCGAGTCGGTGCTTTTTTTCCTTGGTGAGACATTGTCACTATCTCCACCGTGTTGAGATCGGAAGAGCACACGTACAAGTCCCGGAT
15_3987_pos	tggaaaggacgaaacaccgACAATGTCTCACCAAGGTAAGTTTAAGAGCTATGCTGGAAACAGCATAGCAAGTTTAAATAAGGCTAGTCCGTTATCAACTTGAAAAAGTGGCACCGAGTCGGTGCTTTTTTTATAGTGACAATGTCTCACCAAGGTAAAGACTGTCCAAGATCGGAAGAGCACACGTACAAGTCCCGGAT
15_3988_neg	tggaaaggacgaaacaccgTGAGACATTGTCACTATCTGTTTAAGAGCTATGCTGGAAACAGCATAGCAAGTTTAAATAAGGCTAGTCCGTTATCAACTTGAAAAAGTGGCACCGAGTCGGTGCTTTTTTTACCTTGGTGAGACATTGTCACTATCTCCACCGGCATAGATCGGAAGAGCACACGTACAAGTCCCGGAT
15_3988_pos	tggaaaggacgaaacaccgCAATGTCTCACCAAGGTAAAGTTTAAGAGCTATGCTGGAAACAGCATAGCAAGTTTAAATAAGGCTAGTCCGTTATCAACTTGAAAAAGTGGCACCGAGTCGGTGCTTTTTTTTAGTGACAATGTCTCACCAAGGTAAAGACTGGCGTTAGATCGGAAGAGCACACGTACAAGTCCCGGAT
15_3989_neg	tggaaaggacgaaacaccgGTGAGACATTGTCACTATCGTTTAAGAGCTATGCTGGAAACAGCATAGCAAGTTTAAATAAGGCTAGTCCGTTATCAACTTGAAAAAGTGGCACCGAGTCGGTGCTTTTTTTTACCTTGGTGAGACATTGTCACTATCTCCACCGCGCAGATCGGAAGAGCACACGTACAAGTCCCGGAT
15_3989_pos	tggaaaggacgaaacaccgAATGTCTCACCAAGGTAAAGGTTTAAGAGCTATGCTGGAAACAGCATAGCAAGTTTAAATAAGGCTAGTCCGTTATCAACTTGAAAAAGTGGCACCGAGTCGGTGCTTTTTTTAGTGACAATGTCTCACCAAGGTAAAGACTGGGAGTTAGATCGGAAGAGCACACGTACAAGTCCCGGAT
15_3990_neg	tggaaaggacgaaacaccgTGGTGAGACATTGTCACTATGTTTAAGAGCTATGCTGGAAACAGCATAGCAAGTTTAAATAAGGCTAGTCCGTTATCAACTTGAAAAAGTGGCACCGAGTCGGTGCTTTTTTTTTACCTTGGTGAGACATTGTCACTATCTCCACCAGGAGATCGGAAGAGCACACGTACAAGTCCCGGAT
15_3990_pos	tggaaaggacgaaacaccgATGTCTCACCAAGGTAAAGAGTTTAAGAGCTATGCTGGAAACAGCATAGCAAGTTTAAATAAGGCTAGTCCGTTATCAACTTGAAAAAGTGGCACCGAGTCGGTGCTTTTTTTGTGACAATGTCTCACCAAGGTAAAGACTGGGCTACCAGATCGGAAGAGCACACGTACAAGTCCCGGAT
15_3991_neg	tggaaaggacgaaacaccgTTGGTGAGACATTGTCACTAGTTTAAGAGCTATGCTGGAAACAGCATAGCAAGTTTAAATAAGGCTAGTCCGTTATCAACTTGAAAAAGTGGCACCGAGTCGGTGCTTTTTTTTTTACCTTGGTGAGACATTGTCACTATCTCCAGCTCAGATCGGAAGAGCACACGTACAAGTCCCGGAT
15_3991_pos	tggaaaggacgaaacaccgTGTCTCACCAAGGTAAAGACGTTTAAGAGCTATGCTGGAAACAGCATAGCAAGTTTAAATAAGGCTAGTCCGTTATCAACTTGAAAAAGTGGCACCGAGTCGGTGCTTTTTTTTGACAATGTCTCACCAAGGTAAAGACTGGGCCAGAAAGATCGGAAGAGCACACGTACAAGTCCCGGAT
15_3992_neg	tggaaaggacgaaacaccgCTTGGTGAGACATTGTCACTGTTTAAGAGCTATGCTGGAAACAGCATAGCAAGTTTAAATAAGGCTAGTCCGTTATCAACTTGAAAAAGTGGCACCGAGTCGGTGCTTTTTTTCTTTACCTTGGTGAGACATTGTCACTATCTCCGAGCAGATCGGAAGAGCACACGTACAAGTCCCGGAT
15_3992_pos	tggaaaggacgaaacaccgTCTCACCAAGGTAAAGACTGTTTAAGAGCTATGCTGGAAACAGCATAGCAAGTTTAAATAAGGCTAGTCCGTTATCAACTTGAAAAAGTGGCACCGAGTCGGTGCTTTTTTTGACAATGTCTCACCAAGGTAAAGACTGGGCCCAAGAAGATCGGAAGAGCACACGTACAAGTCCCGGAT
15_3993_neg	tggaaaggacgaaacaccgCCTTGGTGAGACATTGTCACGTTTAAGAGCTATGCTGGAAACAGCATAGCAAGTTTAAATAAGGCTAGTCCGTTATCAACTTGAAAAAGTGGCACCGAGTCGGTGCTTTTTTTTCTTTACCTTGGTGAGACATTGTCACTATCTCCACTAGATCGGAAGAGCACACGTACAAGTCCCGGAT
15_3993_pos	tggaaaggacgaaacaccgTCTCACCAAGGTAAAGACTGGTTTAAGAGCTATGCTGGAAACAGCATAGCAAGTTTAAATAAGGCTAGTCCGTTATCAACTTGAAAAAGTGGCACCGAGTCGGTGCTTTTTTTACAATGTCTCACCAAGGTAAAGACTGGGCCCTTGCAAGATCGGAAGAGCACACGTACAAGTCCCGGAT
15_3994_neg	tggaaaggacgaaacaccgACCTTGGTGAGACATTGTCAGTTTAAGAGCTATGCTGGAAACAGCATAGCAAGTTTAAATAAGGCTAGTCCGTTATCAACTTGAAAAAGTGGCACCGAGTCGGTGCTTTTTTTGTCTTTACCTTGGTGAGACATTGTCACTATCTGATCAGATCGGAAGAGCACACGTACAAGTCCCGGAT
15_3994_pos	tggaaaggacgaaacaccgCTCACCAAGGTAAAGACTGGGTTTAAGAGCTATGCTGGAAACAGCATAGCAAGTTTAAATAAGGCTAGTCCGTTATCAACTTGAAAAAGTGGCACCGAGTCGGTGCTTTTTTTCAATGTCTCACCAAGGTAAAGACTGGGCCCTCGGCGAGATCGGAAGAGCACACGTACAAGTCCCGGAT
15_3995_neg	tggaaaggacgaaacaccgTACCTTGGTGAGACATTGTCGTTTAAGAGCTATGCTGGAAACAGCATAGCAAGTTTAAATAAGGCTAGTCCGTTATCAACTTGAAAAAGTGGCACCGAGTCGGTGCTTTTTTTAGTCTTTACCTTGGTGAGACATTGTCACTATCGTTAAGATCGGAAGAGCACACGTACAAGTCCCGGAT
15_3995_pos	tggaaaggacgaaacaccgTCACCAAGGTAAAGACTGGGGTTTAAGAGCTATGCTGGAAACAGCATAGCAAGTTTAAATAAGGCTAGTCCGTTATCAACTTGAAAAAGTGGCACCGAGTCGGTGCTTTTTTTAATGTCTCACCAAGGTAAAGACTGGGCCCTCCGTCGAGATCGGAAGAGCACACGTACAAGTCCCGGAT
15_3996_neg	tggaaaggacgaaacaccgTTACCTTGGTGAGACATTGTGTTTAAGAGCTATGCTGGAAACAGCATAGCAAGTTTAAATAAGGCTAGTCCGTTATCAACTTGAAAAAGTGGCACCGAGTCGGTGCTTTTTTTCAGTCTTTACCTTGGTGAGACATTGTCACTATGCTGAGATCGGAAGAGCACACGTACAAGTCCCGGAT
15_3996_pos	tggaaaggacgaaacaccgCACCAAGGTAAAGACTGGGCGTTTAAGAGCTATGCTGGAAACAGCATAGCAAGTTTAAATAAGGCTAGTCCGTTATCAACTTGAAAAAGTGGCACCGAGTCGGTGCTTTTTTTATGTCTCACCAAGGTAAAGACTGGGCCCTCCCCCCGAGATCGGAAGAGCACACGTACAAGTCCCGGAT
15_3997_neg	tggaaaggacgaaacaccgTTTACCTTGGTGAGACATTGGTTTAAGAGCTATGCTGGAAACAGCATAGCAAGTTTAAATAAGGCTAGTCCGTTATCAACTTGAAAAAGTGGCACCGAGTCGGTGCTTTTTTTCCAGTCTTTACCTTGGTGAGACATTGTCACTACAACAGATCGGAAGAGCACACGTACAAGTCCCGGAT
15_3997_pos	tggaaaggacgaaacaccgACCAAGGTAAAGACTGGGCCGTTTAAGAGCTATGCTGGAAACAGCATAGCAAGTTTAAATAAGGCTAGTCCGTTATCAACTTGAAAAAGTGGCACCGAGTCGGTGCTTTTTTTTGTCTCACCAAGGTAAAGACTGGGCCCTCCCTCCGTAGATCGGAAGAGCACACGTACAAGTCCCGGAT
15_3998_neg	tggaaaggacgaaacaccgCTTTACCTTGGTGAGACATTGTTTAAGAGCTATGCTGGAAACAGCATAGCAAGTTTAAATAAGGCTAGTCCGTTATCAACTTGAAAAAGTGGCACCGAGTCGGTGCTTTTTTTCCCAGTCTTTACCTTGGTGAGACATTGTCACTGTCAAGATCGGAAGAGCACACGTACAAGTCCCGGAT
15_3998_pos	tggaaaggacgaaacaccgCCAAGGTAAAGACTGGGCCCGTTTAAGAGCTATGCTGGAAACAGCATAGCAAGTTTAAATAAGGCTAGTCCGTTATCAACTTGAAAAAGTGGCACCGAGTCGGTGCTTTTTTTGTCTCACCAAGGTAAAGACTGGGCCCTCCCTATCCGAGATCGGAAGAGCACACGTACAAGTCCCGGAT
15_4000_neg	tggaaaggacgaaacaccgTCTTTACCTTGGTGAGACAGTTTAAGAGCTATGCTGGAAACAGCATAGCAAGTTTAAATAAGGCTAGTCCGTTATCAACTTGAAAAAGTGGCACCGAGTCGGTGCTTTTTTTGGCCCAGTCTTTACCTTGGTGAGACATTGTCATATCAGATCGGAAGAGCACACGTACAAGTCCCGGAT
15_4000_pos	tggaaaggacgaaacaccgAAGGTAAAGACTGGGCCCTCGTTTAAGAGCTATGCTGGAAACAGCATAGCAAGTTTAAATAAGGCTAGTCCGTTATCAACTTGAAAAAGTGGCACCGAGTCGGTGCTTTTTTTCTCACCAAGGTAAAGACTGGGCCCTCCCTAGGTAATAGATCGGAAGAGCACACGTACAAGTCCCGGAT
15_4002_neg	tggaaaggacgaaacaccgCAGTCTTTACCTTGGTGAGAGTTTAAGAGCTATGCTGGAAACAGCATAGCAAGTTTAAATAAGGCTAGTCCGTTATCAACTTGAAAAAGTGGCACCGAGTCGGTGCTTTTTTTAGGGCCCAGTCTTTACCTTGGTGAGACATTGTCCTGAGATCGGAAGAGCACACGTACAAGTCCCGGAT
15_4002_pos	tggaaaggacgaaacaccgGTAAAGACTGGGCCCTCCCGTTTAAGAGCTATGCTGGAAACAGCATAGCAAGTTTAAATAAGGCTAGTCCGTTATCAACTTGAAAAAGTGGCACCGAGTCGGTGCTTTTTTTCACCAAGGTAAAGACTGGGCCCTCCCTAGGCCCGGAAGATCGGAAGAGCACACGTACAAGTCCCGGAT
15_4004_neg	tggaaaggacgaaacaccgCCCAGTCTTTACCTTGGTGAGTTTAAGAGCTATGCTGGAAACAGCATAGCAAGTTTAAATAAGGCTAGTCCGTTATCAACTTGAAAAAGTGGCACCGAGTCGGTGCTTTTTTTGGAGGGCCCAGTCTTTACCTTGGTGAGACATTACTAAGATCGGAAGAGCACACGTACAAGTCCCGGAT
15_4004_pos	tggaaaggacgaaacaccgTAAAGACTGGGCCCTCCCTAGTTTAAGAGCTATGCTGGAAACAGCATAGCAAGTTTAAATAAGGCTAGTCCGTTATCAACTTGAAAAAGTGGCACCGAGTCGGTGCTTTTTTTCCAAGGTAAAGACTGGGCCCTCCCTAGGCCCCCGGTAGATCGGAAGAGCACACGTACAAGTCCCGGAT
15_4006_neg	tggaaaggacgaaacaccgGCCCAGTCTTTACCTTGGTGTTTAAGAGCTATGCTGGAAACAGCATAGCAAGTTTAAATAAGGCTAGTCCGTTATCAACTTGAAAAAGTGGCACCGAGTCGGTGCTTTTTTTAGGGAGGGCCCAGTCTTTACCTTGGTGAGACAACGAAGATCGGAAGAGCACACGTACAAGTCCCGGAT
15_4006_pos	tggaaaggacgaaacaccgAAGACTGGGCCCTCCCTAGGGTTTAAGAGCTATGCTGGAAACAGCATAGCAAGTTTAAATAAGGCTAGTCCGTTATCAACTTGAAAAAGTGGCACCGAGTCGGTGCTTTTTTTAAGGTAAAGACTGGGCCCTCCCTAGGCCCCTCAAATAGATCGGAAGAGCACACGTACAAGTCCCGGAT
15_4008_neg	tggaaaggacgaaacaccgAGGGCCCAGTCTTTACCTTGGTTTAAGAGCTATGCTGGAAACAGCATAGCAAGTTTAAATAAGGCTAGTCCGTTATCAACTTGAAAAAGTGGCACCGAGTCGGTGCTTTTTTTCTAGGGAGGGCCCAGTCTTTACCTTGGTGAGAACTGAGATCGGAAGAGCACACGTACAAGTCCCGGAT
15_4008_pos	tggaaaggacgaaacaccgACTGGGCCCTCCCTAGGCCGTTTAAGAGCTATGCTGGAAACAGCATAGCAAGTTTAAATAAGGCTAGTCCGTTATCAACTTGAAAAAGTGGCACCGAGTCGGTGCTTTTTTTGGTAAAGACTGGGCCCTCCCTAGGCCCCTCTTGTTCAGATCGGAAGAGCACACGTACAAGTCCCGGAT
15_4010_neg	tggaaaggacgaaacaccgGAGGGCCCAGTCTTTACCTGTTTAAGAGCTATGCTGGAAACAGCATAGCAAGTTTAAATAAGGCTAGTCCGTTATCAACTTGAAAAAGTGGCACCGAGTCGGTGCTTTTTTTGCCTAGGGAGGGCCCAGTCTTTACCTTGGTGAGTGAAGATCGGAAGAGCACACGTACAAGTCCCGGAT
15_4010_pos	tggaaaggacgaaacaccgCTGGGCCCTCCCTAGGCCCCGTTTAAGAGCTATGCTGGAAACAGCATAGCAAGTTTAAATAAGGCTAGTCCGTTATCAACTTGAAAAAGTGGCACCGAGTCGGTGCTTTTTTTTAAAGACTGGGCCCTCCCTAGGCCCCTCTTCAGCCGAGATCGGAAGAGCACACGTACAAGTCCCGGAT
15_4012_neg	tggaaaggacgaaacaccgAGGGAGGGCCCAGTCTTTACGTTTAAGAGCTATGCTGGAAACAGCATAGCAAGTTTAAATAAGGCTAGTCCGTTATCAACTTGAAAAAGTGGCACCGAGTCGGTGCTTTTTTTGGGCCTAGGGAGGGCCCAGTCTTTACCTTGGTGTGCAGATCGGAAGAGCACACGTACAAGTCCCGGAT
15_4012_pos	tggaaaggacgaaacaccgGGCCCTCCCTAGGCCCCTCGTTTAAGAGCTATGCTGGAAACAGCATAGCAAGTTTAAATAAGGCTAGTCCGTTATCAACTTGAAAAAGTGGCACCGAGTCGGTGCTTTTTTTAAGACTGGGCCCTCCCTAGGCCCCTCTTCACCTGGCAGATCGGAAGAGCACACGTACAAGTCCCGGAT
15_4014_neg	tggaaaggacgaaacaccgCTAGGGAGGGCCCAGTCTTTGTTTAAGAGCTATGCTGGAAACAGCATAGCAAGTTTAAATAAGGCTAGTCCGTTATCAACTTGAAAAAGTGGCACCGAGTCGGTGCTTTTTTTAGGGGCCTAGGGAGGGCCCAGTCTTTACCTTGGGGGAGATCGGAAGAGCACACGTACAAGTCCCGGAT
15_4014_pos	tggaaaggacgaaacaccgCCCTCCCTAGGCCCCTCTTGTTTAAGAGCTATGCTGGAAACAGCATAGCAAGTTTAAATAAGGCTAGTCCGTTATCAACTTGAAAAAGTGGCACCGAGTCGGTGCTTTTTTTGACTGGGCCCTCCCTAGGCCCCTCTTCACCCACGGCAGATCGGAAGAGCACACGTACAAGTCCCGGAT
15_4016_neg	tggaaaggacgaaacaccgCCTAGGGAGGGCCCAGTCTGTTTAAGAGCTATGCTGGAAACAGCATAGCAAGTTTAAATAAGGCTAGTCCGTTATCAACTTGAAAAAGTGGCACCGAGTCGGTGCTTTTTTTAGAGGGGCCTAGGGAGGGCCCAGTCTTTACCTCAATAGATCGGAAGAGCACACGTACAAGTCCCGGAT
15_4016_pos	tggaaaggacgaaacaccgCCTCCCTAGGCCCCTCTTCAGTTTAAGAGCTATGCTGGAAACAGCATAGCAAGTTTAAATAAGGCTAGTCCGTTATCAACTTGAAAAAGTGGCACCGAGTCGGTGCTTTTTTTCTGGGCCCTCCCTAGGCCCCTCTTCACCCAGAAGGCAGATCGGAAGAGCACACGTACAAGTCCCGGAT
15_4018_neg	tggaaaggacgaaacaccgGGCCTAGGGAGGGCCCAGTGTTTAAGAGCTATGCTGGAAACAGCATAGCAAGTTTAAATAAGGCTAGTCCGTTATCAACTTGAAAAAGTGGCACCGAGTCGGTGCTTTTTTTGAAGAGGGGCCTAGGGAGGGCCCAGTCTTTACATACAGATCGGAAGAGCACACGTACAAGTCCCGGAT
15_4018_pos	tggaaaggacgaaacaccgTCCCTAGGCCCCTCTTCACCGTTTAAGAGCTATGCTGGAAACAGCATAGCAAGTTTAAATAAGGCTAGTCCGTTATCAACTTGAAAAAGTGGCACCGAGTCGGTGCTTTTTTTGGGCCCTCCCTAGGCCCCTCTTCACCCAGAGATTAAAGATCGGAAGAGCACACGTACAAGTCCCGGAT
15_4020_neg	tggaaaggacgaaacaccgAGGGGCCTAGGGAGGGCCCAGTTTAAGAGCTATGCTGGAAACAGCATAGCAAGTTTAAATAAGGCTAGTCCGTTATCAACTTGAAAAAGTGGCACCGAGTCGGTGCTTTTTTTGTGAAGAGGGGCCTAGGGAGGGCCCAGTCTTTTCTCAGATCGGAAGAGCACACGTACAAGTCCCGGAT
15_4020_pos	tggaaaggacgaaacaccgCCTAGGCCCCTCTTCACCCAGTTTAAGAGCTATGCTGGAAACAGCATAGCAAGTTTAAATAAGGCTAGTCCGTTATCAACTTGAAAAAGTGGCACCGAGTCGGTGCTTTTTTTGCCCTCCCTAGGCCCCTCTTCACCCAGAGACGCCGCAGATCGGAAGAGCACACGTACAAGTCCCGGAT
15_4022_neg	tggaaaggacgaaacaccgAGAGGGGCCTAGGGAGGGCCGTTTAAGAGCTATGCTGGAAACAGCATAGCAAGTTTAAATAAGGCTAGTCCGTTATCAACTTGAAAAAGTGGCACCGAGTCGGTGCTTTTTTTGGGTGAAGAGGGGCCTAGGGAGGGCCCAGTCTTCGAAGATCGGAAGAGCACACGTACAAGTCCCGGAT
15_4022_pos	tggaaaggacgaaacaccgTAGGCCCCTCTTCACCCAGAGTTTAAGAGCTATGCTGGAAACAGCATAGCAAGTTTAAATAAGGCTAGTCCGTTATCAACTTGAAAAAGTGGCACCGAGTCGGTGCTTTTTTTCCTCCCTAGGCCCCTCTTCACCCAGAGACGGGAATGAGATCGGAAGAGCACACGTACAAGTCCCGGAT
15_4025_neg	tggaaaggacgaaacaccgTGAAGAGGGGCCTAGGGAGGGTTTAAGAGCTATGCTGGAAACAGCATAGCAAGTTTAAATAAGGCTAGTCCGTTATCAACTTGAAAAAGTGGCACCGAGTCGGTGCTTTTTTTTCTGGGTGAAGAGGGGCCTAGGGAGGGCCCAGTTATAGATCGGAAGAGCACACGTACAAGTCCCGGAT
15_4025_pos	tggaaaggacgaaacaccgCCCCTCTTCACCCAGAGACGTTTAAGAGCTATGCTGGAAACAGCATAGCAAGTTTAAATAAGGCTAGTCCGTTATCAACTTGAAAAAGTGGCACCGAGTCGGTGCTTTTTTTCCCTAGGCCCCTCTTCACCCAGAGACGGGTCCCGCGAGATCGGAAGAGCACACGTACAAGTCCCGGAT
15_4028_neg	tggaaaggacgaaacaccgGGTGAAGAGGGGCCTAGGGGTTTAAGAGCTATGCTGGAAACAGCATAGCAAGTTTAAATAAGGCTAGTCCGTTATCAACTTGAAAAAGTGGCACCGAGTCGGTGCTTTTTTTGTCTCTGGGTGAAGAGGGGCCTAGGGAGGGCCGAAAAGATCGGAAGAGCACACGTACAAGTCCCGGAT
15_4028_pos	tggaaaggacgaaacaccgCCTCTTCACCCAGAGACGGGGTTTAAGAGCTATGCTGGAAACAGCATAGCAAGTTTAAATAAGGCTAGTCCGTTATCAACTTGAAAAAGTGGCACCGAGTCGGTGCTTTTTTTTAGGCCCCTCTTCACCCAGAGACGGGTCCCTTGTGGAGATCGGAAGAGCACACGTACAAGTCCCGGAT
15_4031_neg	tggaaaggacgaaacaccgTCTGGGTGAAGAGGGGCCTAGTTTAAGAGCTATGCTGGAAACAGCATAGCAAGTTTAAATAAGGCTAGTCCGTTATCAACTTGAAAAAGTGGCACCGAGTCGGTGCTTTTTTTCCCGTCTCTGGGTGAAGAGGGGCCTAGGGAGGGGAGAGATCGGAAGAGCACACGTACAAGTCCCGGAT
15_4031_pos	tggaaaggacgaaacaccgCTTCACCCAGAGACGGGTCCGTTTAAGAGCTATGCTGGAAACAGCATAGCAAGTTTAAATAAGGCTAGTCCGTTATCAACTTGAAAAAGTGGCACCGAGTCGGTGCTTTTTTTGCCCCTCTTCACCCAGAGACGGGTCCCTTCAGCTGGAGATCGGAAGAGCACACGTACAAGTCCCGGAT
15_4034_neg	tggaaaggacgaaacaccgTCTCTGGGTGAAGAGGGGCGTTTAAGAGCTATGCTGGAAACAGCATAGCAAGTTTAAATAAGGCTAGTCCGTTATCAACTTGAAAAAGTGGCACCGAGTCGGTGCTTTTTTTGGACCCGTCTCTGGGTGAAGAGGGGCCTAGGGAATTAGATCGGAAGAGCACACGTACAAGTCCCGGAT
15_4034_pos	tggaaaggacgaaacaccgCACCCAGAGACGGGTCCCTTGTTTAAGAGCTATGCTGGAAACAGCATAGCAAGTTTAAATAAGGCTAGTCCGTTATCAACTTGAAAAAGTGGCACCGAGTCGGTGCTTTTTTTCCTCTTCACCCAGAGACGGGTCCCTTCAGTGGTGTGAGATCGGAAGAGCACACGTACAAGTCCCGGAT
15_4037_neg	tggaaaggacgaaacaccgCCCGTCTCTGGGTGAAGAGGGTTTAAGAGCTATGCTGGAAACAGCATAGCAAGTTTAAATAAGGCTAGTCCGTTATCAACTTGAAAAAGTGGCACCGAGTCGGTGCTTTTTTTAAGGGACCCGTCTCTGGGTGAAGAGGGGCCTAGGGAAGATCGGAAGAGCACACGTACAAGTCCCGGAT
15_4037_pos	tggaaaggacgaaacaccgCCAGAGACGGGTCCCTTCAGGTTTAAGAGCTATGCTGGAAACAGCATAGCAAGTTTAAATAAGGCTAGTCCGTTATCAACTTGAAAAAGTGGCACCGAGTCGGTGCTTTTTTTCTTCACCCAGAGACGGGTCCCTTCAGTGGCCACCGAAGATCGGAAGAGCACACGTACAAGTCCCGGAT
15_4040_neg	tggaaaggacgaaacaccgGACCCGTCTCTGGGTGAAGGTTTAAGAGCTATGCTGGAAACAGCATAGCAAGTTTAAATAAGGCTAGTCCGTTATCAACTTGAAAAAGTGGCACCGAGTCGGTGCTTTTTTTCTGAAGGGACCCGTCTCTGGGTGAAGAGGGGCCCATAGATCGGAAGAGCACACGTACAAGTCCCGGAT
15_4040_pos	tggaaaggacgaaacaccgAGACGGGTCCCTTCAGTGGGTTTAAGAGCTATGCTGGAAACAGCATAGCAAGTTTAAATAAGGCTAGTCCGTTATCAACTTGAAAAAGTGGCACCGAGTCGGTGCTTTTTTTCACCCAGAGACGGGTCCCTTCAGTGGCCACGATCCTAGATCGGAAGAGCACACGTACAAGTCCCGGAT
15_4043_neg	tggaaaggacgaaacaccgAAGGGACCCGTCTCTGGGTGGTTTAAGAGCTATGCTGGAAACAGCATAGCAAGTTTAAATAAGGCTAGTCCGTTATCAACTTGAAAAAGTGGCACCGAGTCGGTGCTTTTTTTCCACTGAAGGGACCCGTCTCTGGGTGAAGAGGTCGGAGATCGGAAGAGCACACGTACAAGTCCCGGAT
15_4043_pos	tggaaaggacgaaacaccgACGGGTCCCTTCAGTGGCCAGTTTAAGAGCTATGCTGGAAACAGCATAGCAAGTTTAAATAAGGCTAGTCCGTTATCAACTTGAAAAAGTGGCACCGAGTCGGTGCTTTTTTTCCAGAGACGGGTCCCTTCAGTGGCCACGAACAACGGAGATCGGAAGAGCACACGTACAAGTCCCGGAT
15_4046_neg	tggaaaggacgaaacaccgCTGAAGGGACCCGTCTCTGGGTTTAAGAGCTATGCTGGAAACAGCATAGCAAGTTTAAATAAGGCTAGTCCGTTATCAACTTGAAAAAGTGGCACCGAGTCGGTGCTTTTTTTTGGCCACTGAAGGGACCCGTCTCTGGGTGAAGAGCTAGATCGGAAGAGCACACGTACAAGTCCCGGAT
15_4046_pos	tggaaaggacgaaacaccgGTCCCTTCAGTGGCCACGAGTTTAAGAGCTATGCTGGAAACAGCATAGCAAGTTTAAATAAGGCTAGTCCGTTATCAACTTGAAAAAGTGGCACCGAGTCGGTGCTTTTTTTGAGACGGGTCCCTTCAGTGGCCACGAACATTTTGCTAGATCGGAAGAGCACACGTACAAGTCCCGGAT
16_4049_neg	tggaaaggacgaaacaccgCCACCAAGAAATGGAGCAGGGTTTAAGAGCTATGCTGGAAACAGCATAGCAAGTTTAAATAAGGCTAGTCCGTTATCAACTTGAAAAAGTGGCACCGAGTCGGTGCTTTTTTTGGAAGGCCACCAAGAAATGGAGCAGGCAGAGGTACGAGATCGGAAGAGCACACGTACAAGTCCCGGAT
16_4049_pos	tggaaaggacgaaacaccgTTTCTTGGTGGCCTTCCTTTGTTTAAGAGCTATGCTGGAAACAGCATAGCAAGTTTAAATAAGGCTAGTCCGTTATCAACTTGAAAAAGTGGCACCGAGTCGGTGCTTTTTTTGCTCCATTTCTTGGTGGCCTTCCTTTAGACCTCTCTAGATCGGAAGAGCACACGTACAAGTCCCGGAT
16_4052_neg	tggaaaggacgaaacaccgAGGCCACCAAGAAATGGAGCGTTTAAGAGCTATGCTGGAAACAGCATAGCAAGTTTAAATAAGGCTAGTCCGTTATCAACTTGAAAAAGTGGCACCGAGTCGGTGCTTTTTTTAAAGGAAGGCCACCAAGAAATGGAGCAGGCAGCACAAGATCGGAAGAGCACACGTACAAGTCCCGGAT
16_4052_pos	tggaaaggacgaaacaccgCTTGGTGGCCTTCCTTTAGAGTTTAAGAGCTATGCTGGAAACAGCATAGCAAGTTTAAATAAGGCTAGTCCGTTATCAACTTGAAAAAGTGGCACCGAGTCGGTGCTTTTTTTCCATTTCTTGGTGGCCTTCCTTTAGACCTGGGGGGTAGATCGGAAGAGCACACGTACAAGTCCCGGAT
16_4055_neg	tggaaaggacgaaacaccgGAAGGCCACCAAGAAATGGGTTTAAGAGCTATGCTGGAAACAGCATAGCAAGTTTAAATAAGGCTAGTCCGTTATCAACTTGAAAAAGTGGCACCGAGTCGGTGCTTTTTTTTCTAAAGGAAGGCCACCAAGAAATGGAGCAGGGGCTAGATCGGAAGAGCACACGTACAAGTCCCGGAT
16_4055_pos	tggaaaggacgaaacaccgGTGGCCTTCCTTTAGACCTGTTTAAGAGCTATGCTGGAAACAGCATAGCAAGTTTAAATAAGGCTAGTCCGTTATCAACTTGAAAAAGTGGCACCGAGTCGGTGCTTTTTTTTTTCTTGGTGGCCTTCCTTTAGACCTGGGCCTGTTTAGATCGGAAGAGCACACGTACAAGTCCCGGAT
16_4058_neg	tggaaaggacgaaacaccgAAAGGAAGGCCACCAAGAAAGTTTAAGAGCTATGCTGGAAACAGCATAGCAAGTTTAAATAAGGCTAGTCCGTTATCAACTTGAAAAAGTGGCACCGAGTCGGTGCTTTTTTTAGGTCTAAAGGAAGGCCACCAAGAAATGGAGCAACAAGATCGGAAGAGCACACGTACAAGTCCCGGAT
16_4058_pos	tggaaaggacgaaacaccgGCCTTCCTTTAGACCTGGGGTTTAAGAGCTATGCTGGAAACAGCATAGCAAGTTTAAATAAGGCTAGTCCGTTATCAACTTGAAAAAGTGGCACCGAGTCGGTGCTTTTTTTCTTGGTGGCCTTCCTTTAGACCTGGGCCTCACCGCTAGATCGGAAGAGCACACGTACAAGTCCCGGAT
16_4061_neg	tggaaaggacgaaacaccgTCTAAAGGAAGGCCACCAAGGTTTAAGAGCTATGCTGGAAACAGCATAGCAAGTTTAAATAAGGCTAGTCCGTTATCAACTTGAAAAAGTGGCACCGAGTCGGTGCTTTTTTTCCCAGGTCTAAAGGAAGGCCACCAAGAAATGGTGAGAGATCGGAAGAGCACACGTACAAGTCCCGGAT
16_4061_pos	tggaaaggacgaaacaccgCTTCCTTTAGACCTGGGCCTGTTTAAGAGCTATGCTGGAAACAGCATAGCAAGTTTAAATAAGGCTAGTCCGTTATCAACTTGAAAAAGTGGCACCGAGTCGGTGCTTTTTTTGGTGGCCTTCCTTTAGACCTGGGCCTCACTCTGTATAGATCGGAAGAGCACACGTACAAGTCCCGGAT
16_4064_neg	tggaaaggacgaaacaccgAGGTCTAAAGGAAGGCCACCGTTTAAGAGCTATGCTGGAAACAGCATAGCAAGTTTAAATAAGGCTAGTCCGTTATCAACTTGAAAAAGTGGCACCGAGTCGGTGCTTTTTTTAGGCCCAGGTCTAAAGGAAGGCCACCAAGAAATGTTAGATCGGAAGAGCACACGTACAAGTCCCGGAT
16_4064_pos	tggaaaggacgaaacaccgCCTTTAGACCTGGGCCTCACGTTTAAGAGCTATGCTGGAAACAGCATAGCAAGTTTAAATAAGGCTAGTCCGTTATCAACTTGAAAAAGTGGCACCGAGTCGGTGCTTTTTTTGGCCTTCCTTTAGACCTGGGCCTCACTCTTGCTTCGAGATCGGAAGAGCACACGTACAAGTCCCGGAT
16_4067_neg	tggaaaggacgaaacaccgCCCAGGTCTAAAGGAAGGCCGTTTAAGAGCTATGCTGGAAACAGCATAGCAAGTTTAAATAAGGCTAGTCCGTTATCAACTTGAAAAAGTGGCACCGAGTCGGTGCTTTTTTTGTGAGGCCCAGGTCTAAAGGAAGGCCACCAAGACAAAGATCGGAAGAGCACACGTACAAGTCCCGGAT
16_4067_pos	tggaaaggacgaaacaccgTTAGACCTGGGCCTCACTCTGTTTAAGAGCTATGCTGGAAACAGCATAGCAAGTTTAAATAAGGCTAGTCCGTTATCAACTTGAAAAAGTGGCACCGAGTCGGTGCTTTTTTTCTTCCTTTAGACCTGGGCCTCACTCTTGCTTCCATGAGATCGGAAGAGCACACGTACAAGTCCCGGAT
16_4070_neg	tggaaaggacgaaacaccgAGGCCCAGGTCTAAAGGAAGGTTTAAGAGCTATGCTGGAAACAGCATAGCAAGTTTAAATAAGGCTAGTCCGTTATCAACTTGAAAAAGTGGCACCGAGTCGGTGCTTTTTTTAGAGTGAGGCCCAGGTCTAAAGGAAGGCCACCATGAAGATCGGAAGAGCACACGTACAAGTCCCGGAT
16_4070_pos	tggaaaggacgaaacaccgACCTGGGCCTCACTCTTGCGTTTAAGAGCTATGCTGGAAACAGCATAGCAAGTTTAAATAAGGCTAGTCCGTTATCAACTTGAAAAAGTGGCACCGAGTCGGTGCTTTTTTTCCTTTAGACCTGGGCCTCACTCTTGCTTCTCTTACTAGATCGGAAGAGCACACGTACAAGTCCCGGAT
16_4073_neg	tggaaaggacgaaacaccgTGAGGCCCAGGTCTAAAGGGTTTAAGAGCTATGCTGGAAACAGCATAGCAAGTTTAAATAAGGCTAGTCCGTTATCAACTTGAAAAAGTGGCACCGAGTCGGTGCTTTTTTTGCAAGAGTGAGGCCCAGGTCTAAAGGAAGGCCCGAAAGATCGGAAGAGCACACGTACAAGTCCCGGAT
16_4073_pos	tggaaaggacgaaacaccgCTGGGCCTCACTCTTGCTTCGTTTAAGAGCTATGCTGGAAACAGCATAGCAAGTTTAAATAAGGCTAGTCCGTTATCAACTTGAAAAAGTGGCACCGAGTCGGTGCTTTTTTTTTAGACCTGGGCCTCACTCTTGCTTCTCTCCTAGGAAGATCGGAAGAGCACACGTACAAGTCCCGGAT
16_4075_neg	tggaaaggacgaaacaccgAGTGAGGCCCAGGTCTAAAGTTTAAGAGCTATGCTGGAAACAGCATAGCAAGTTTAAATAAGGCTAGTCCGTTATCAACTTGAAAAAGTGGCACCGAGTCGGTGCTTTTTTTAAGCAAGAGTGAGGCCCAGGTCTAAAGGAAGGCTATAGATCGGAAGAGCACACGTACAAGTCCCGGAT
16_4075_pos	tggaaaggacgaaacaccgGGCCTCACTCTTGCTTCTCGTTTAAGAGCTATGCTGGAAACAGCATAGCAAGTTTAAATAAGGCTAGTCCGTTATCAACTTGAAAAAGTGGCACCGAGTCGGTGCTTTTTTTAGACCTGGGCCTCACTCTTGCTTCTCTCCTGCTGATAGATCGGAAGAGCACACGTACAAGTCCCGGAT
16_4077_neg	tggaaaggacgaaacaccgAAGAGTGAGGCCCAGGTCTAGTTTAAGAGCTATGCTGGAAACAGCATAGCAAGTTTAAATAAGGCTAGTCCGTTATCAACTTGAAAAAGTGGCACCGAGTCGGTGCTTTTTTTAGAAGCAAGAGTGAGGCCCAGGTCTAAAGGAACTAAAGATCGGAAGAGCACACGTACAAGTCCCGGAT
16_4077_pos	tggaaaggacgaaacaccgCCTCACTCTTGCTTCTCTCGTTTAAGAGCTATGCTGGAAACAGCATAGCAAGTTTAAATAAGGCTAGTCCGTTATCAACTTGAAAAAGTGGCACCGAGTCGGTGCTTTTTTTACCTGGGCCTCACTCTTGCTTCTCTCCTGCAGAATCAGATCGGAAGAGCACACGTACAAGTCCCGGAT
16_4079_neg	tggaaaggacgaaacaccgCAAGAGTGAGGCCCAGGTCGTTTAAGAGCTATGCTGGAAACAGCATAGCAAGTTTAAATAAGGCTAGTCCGTTATCAACTTGAAAAAGTGGCACCGAGTCGGTGCTTTTTTTAGAGAAGCAAGAGTGAGGCCCAGGTCTAAAGGTAAGAGATCGGAAGAGCACACGTACAAGTCCCGGAT
16_4079_pos	tggaaaggacgaaacaccgCTCACTCTTGCTTCTCTCCTGTTTAAGAGCTATGCTGGAAACAGCATAGCAAGTTTAAATAAGGCTAGTCCGTTATCAACTTGAAAAAGTGGCACCGAGTCGGTGCTTTTTTTCTGGGCCTCACTCTTGCTTCTCTCCTGCAGCTTAAAAGATCGGAAGAGCACACGTACAAGTCCCGGAT
16_4081_neg	tggaaaggacgaaacaccgAAGCAAGAGTGAGGCCCAGGGTTTAAGAGCTATGCTGGAAACAGCATAGCAAGTTTAAATAAGGCTAGTCCGTTATCAACTTGAAAAAGTGGCACCGAGTCGGTGCTTTTTTTGGAGAGAAGCAAGAGTGAGGCCCAGGTCTAAAAGATAGATCGGAAGAGCACACGTACAAGTCCCGGAT
16_4081_pos	tggaaaggacgaaacaccgCACTCTTGCTTCTCTCCTGCGTTTAAGAGCTATGCTGGAAACAGCATAGCAAGTTTAAATAAGGCTAGTCCGTTATCAACTTGAAAAAGTGGCACCGAGTCGGTGCTTTTTTTGGGCCTCACTCTTGCTTCTCTCCTGCAGCTCTGTAGAGATCGGAAGAGCACACGTACAAGTCCCGGAT
16_4083_neg	tggaaaggacgaaacaccgAGAAGCAAGAGTGAGGCCCAGTTTAAGAGCTATGCTGGAAACAGCATAGCAAGTTTAAATAAGGCTAGTCCGTTATCAACTTGAAAAAGTGGCACCGAGTCGGTGCTTTTTTTCAGGAGAGAAGCAAGAGTGAGGCCCAGGTCTAGCGGAGATCGGAAGAGCACACGTACAAGTCCCGGAT
16_4083_pos	tggaaaggacgaaacaccgCTCTTGCTTCTCTCCTGCAGGTTTAAGAGCTATGCTGGAAACAGCATAGCAAGTTTAAATAAGGCTAGTCCGTTATCAACTTGAAAAAGTGGCACCGAGTCGGTGCTTTTTTTGCCTCACTCTTGCTTCTCTCCTGCAGCTCTGGCTGCAGATCGGAAGAGCACACGTACAAGTCCCGGAT
16_4085_neg	tggaaaggacgaaacaccgAGAGAAGCAAGAGTGAGGCCGTTTAAGAGCTATGCTGGAAACAGCATAGCAAGTTTAAATAAGGCTAGTCCGTTATCAACTTGAAAAAGTGGCACCGAGTCGGTGCTTTTTTTTGCAGGAGAGAAGCAAGAGTGAGGCCCAGGTCAAAGAGATCGGAAGAGCACACGTACAAGTCCCGGAT
16_4085_pos	tggaaaggacgaaacaccgCTTGCTTCTCTCCTGCAGCTGTTTAAGAGCTATGCTGGAAACAGCATAGCAAGTTTAAATAAGGCTAGTCCGTTATCAACTTGAAAAAGTGGCACCGAGTCGGTGCTTTTTTTCTCACTCTTGCTTCTCTCCTGCAGCTCTGGGCACAGAGATCGGAAGAGCACACGTACAAGTCCCGGAT
16_4087_neg	tggaaaggacgaaacaccgGAGAGAAGCAAGAGTGAGGGTTTAAGAGCTATGCTGGAAACAGCATAGCAAGTTTAAATAAGGCTAGTCCGTTATCAACTTGAAAAAGTGGCACCGAGTCGGTGCTTTTTTTGCTGCAGGAGAGAAGCAAGAGTGAGGCCCAGGATAAAGATCGGAAGAGCACACGTACAAGTCCCGGAT
16_4087_pos	tggaaaggacgaaacaccgTGCTTCTCTCCTGCAGCTCTGTTTAAGAGCTATGCTGGAAACAGCATAGCAAGTTTAAATAAGGCTAGTCCGTTATCAACTTGAAAAAGTGGCACCGAGTCGGTGCTTTTTTTCACTCTTGCTTCTCTCCTGCAGCTCTGGGCGACCGGAGATCGGAAGAGCACACGTACAAGTCCCGGAT
16_4089_neg	tggaaaggacgaaacaccgCAGGAGAGAAGCAAGAGTGAGTTTAAGAGCTATGCTGGAAACAGCATAGCAAGTTTAAATAAGGCTAGTCCGTTATCAACTTGAAAAAGTGGCACCGAGTCGGTGCTTTTTTTGAGCTGCAGGAGAGAAGCAAGAGTGAGGCCCACTAGAGATCGGAAGAGCACACGTACAAGTCCCGGAT
16_4089_pos	tggaaaggacgaaacaccgCTTCTCTCCTGCAGCTCTGGGTTTAAGAGCTATGCTGGAAACAGCATAGCAAGTTTAAATAAGGCTAGTCCGTTATCAACTTGAAAAAGTGGCACCGAGTCGGTGCTTTTTTTCTCTTGCTTCTCTCCTGCAGCTCTGGGCGACGTATTAGATCGGAAGAGCACACGTACAAGTCCCGGAT
16_4091_neg	tggaaaggacgaaacaccgTGCAGGAGAGAAGCAAGAGTGTTTAAGAGCTATGCTGGAAACAGCATAGCAAGTTTAAATAAGGCTAGTCCGTTATCAACTTGAAAAAGTGGCACCGAGTCGGTGCTTTTTTTCAGAGCTGCAGGAGAGAAGCAAGAGTGAGGCCGAATAGATCGGAAGAGCACACGTACAAGTCCCGGAT
16_4091_pos	tggaaaggacgaaacaccgTCTCTCCTGCAGCTCTGGGCGTTTAAGAGCTATGCTGGAAACAGCATAGCAAGTTTAAATAAGGCTAGTCCGTTATCAACTTGAAAAAGTGGCACCGAGTCGGTGCTTTTTTTCTTGCTTCTCTCCTGCAGCTCTGGGCGACGTTAGTCAGATCGGAAGAGCACACGTACAAGTCCCGGAT
16_4093_neg	tggaaaggacgaaacaccgCTGCAGGAGAGAAGCAAGAGTTTAAGAGCTATGCTGGAAACAGCATAGCAAGTTTAAATAAGGCTAGTCCGTTATCAACTTGAAAAAGTGGCACCGAGTCGGTGCTTTTTTTCCCAGAGCTGCAGGAGAGAAGCAAGAGTGAGGTGTAAGATCGGAAGAGCACACGTACAAGTCCCGGAT
16_4093_pos	tggaaaggacgaaacaccgTCTCCTGCAGCTCTGGGCGAGTTTAAGAGCTATGCTGGAAACAGCATAGCAAGTTTAAATAAGGCTAGTCCGTTATCAACTTGAAAAAGTGGCACCGAGTCGGTGCTTTTTTTTGCTTCTCTCCTGCAGCTCTGGGCGACGTTGCTCATAGATCGGAAGAGCACACGTACAAGTCCCGGAT
16_4095_neg	tggaaaggacgaaacaccgAGCTGCAGGAGAGAAGCAAGTTTAAGAGCTATGCTGGAAACAGCATAGCAAGTTTAAATAAGGCTAGTCCGTTATCAACTTGAAAAAGTGGCACCGAGTCGGTGCTTTTTTTCGCCCAGAGCTGCAGGAGAGAAGCAAGAGTGACTTGAGATCGGAAGAGCACACGTACAAGTCCCGGAT
16_4095_pos	tggaaaggacgaaacaccgTCCTGCAGCTCTGGGCGACGGTTTAAGAGCTATGCTGGAAACAGCATAGCAAGTTTAAATAAGGCTAGTCCGTTATCAACTTGAAAAAGTGGCACCGAGTCGGTGCTTTTTTTCTTCTCTCCTGCAGCTCTGGGCGACGTTGCTGCACCAGATCGGAAGAGCACACGTACAAGTCCCGGAT
16_4097_neg	tggaaaggacgaaacaccgCAGAGCTGCAGGAGAGAAGCGTTTAAGAGCTATGCTGGAAACAGCATAGCAAGTTTAAATAAGGCTAGTCCGTTATCAACTTGAAAAAGTGGCACCGAGTCGGTGCTTTTTTTGTCGCCCAGAGCTGCAGGAGAGAAGCAAGAGTTTTAAGATCGGAAGAGCACACGTACAAGTCCCGGAT
16_4097_pos	tggaaaggacgaaacaccgCTGCAGCTCTGGGCGACGTTGTTTAAGAGCTATGCTGGAAACAGCATAGCAAGTTTAAATAAGGCTAGTCCGTTATCAACTTGAAAAAGTGGCACCGAGTCGGTGCTTTTTTTTCTCTCCTGCAGCTCTGGGCGACGTTGCTGGCTAGTAGATCGGAAGAGCACACGTACAAGTCCCGGAT
16_4098_neg	tggaaaggacgaaacaccgCCAGAGCTGCAGGAGAGAAGGTTTAAGAGCTATGCTGGAAACAGCATAGCAAGTTTAAATAAGGCTAGTCCGTTATCAACTTGAAAAAGTGGCACCGAGTCGGTGCTTTTTTTCGTCGCCCAGAGCTGCAGGAGAGAAGCAAGAGTCTTAGATCGGAAGAGCACACGTACAAGTCCCGGAT
16_4098_pos	tggaaaggacgaaacaccgTGCAGCTCTGGGCGACGTTGGTTTAAGAGCTATGCTGGAAACAGCATAGCAAGTTTAAATAAGGCTAGTCCGTTATCAACTTGAAAAAGTGGCACCGAGTCGGTGCTTTTTTTCTCTCCTGCAGCTCTGGGCGACGTTGCTGGCAACCCAGATCGGAAGAGCACACGTACAAGTCCCGGAT
16_4099_neg	tggaaaggacgaaacaccgCCCAGAGCTGCAGGAGAGAAGTTTAAGAGCTATGCTGGAAACAGCATAGCAAGTTTAAATAAGGCTAGTCCGTTATCAACTTGAAAAAGTGGCACCGAGTCGGTGCTTTTTTTACGTCGCCCAGAGCTGCAGGAGAGAAGCAAGACATTAGATCGGAAGAGCACACGTACAAGTCCCGGAT
16_4099_pos	tggaaaggacgaaacaccgCAGCTCTGGGCGACGTTGCGTTTAAGAGCTATGCTGGAAACAGCATAGCAAGTTTAAATAAGGCTAGTCCGTTATCAACTTGAAAAAGTGGCACCGAGTCGGTGCTTTTTTTTCTCCTGCAGCTCTGGGCGACGTTGCTGGCAGAGTAAGATCGGAAGAGCACACGTACAAGTCCCGGAT
16_4100_neg	tggaaaggacgaaacaccgCCCAGAGCTGCAGGAGAGAGTTTAAGAGCTATGCTGGAAACAGCATAGCAAGTTTAAATAAGGCTAGTCCGTTATCAACTTGAAAAAGTGGCACCGAGTCGGTGCTTTTTTTAACGTCGCCCAGAGCTGCAGGAGAGAAGCAAGACGTAGATCGGAAGAGCACACGTACAAGTCCCGGAT
16_4100_pos	tggaaaggacgaaacaccgCAGCTCTGGGCGACGTTGCTGTTTAAGAGCTATGCTGGAAACAGCATAGCAAGTTTAAATAAGGCTAGTCCGTTATCAACTTGAAAAAGTGGCACCGAGTCGGTGCTTTTTTTCTCCTGCAGCTCTGGGCGACGTTGCTGGCAGAGGTAAGATCGGAAGAGCACACGTACAAGTCCCGGAT
16_4101_neg	tggaaaggacgaaacaccgCGCCCAGAGCTGCAGGAGAGGTTTAAGAGCTATGCTGGAAACAGCATAGCAAGTTTAAATAAGGCTAGTCCGTTATCAACTTGAAAAAGTGGCACCGAGTCGGTGCTTTTTTTCAACGTCGCCCAGAGCTGCAGGAGAGAAGCAAACGCAGATCGGAAGAGCACACGTACAAGTCCCGGAT
16_4101_pos	tggaaaggacgaaacaccgAGCTCTGGGCGACGTTGCTGGTTTAAGAGCTATGCTGGAAACAGCATAGCAAGTTTAAATAAGGCTAGTCCGTTATCAACTTGAAAAAGTGGCACCGAGTCGGTGCTTTTTTTTCCTGCAGCTCTGGGCGACGTTGCTGGCAGAGTGGAAGATCGGAAGAGCACACGTACAAGTCCCGGAT
16_4102_neg	tggaaaggacgaaacaccgTCGCCCAGAGCTGCAGGAGAGTTTAAGAGCTATGCTGGAAACAGCATAGCAAGTTTAAATAAGGCTAGTCCGTTATCAACTTGAAAAAGTGGCACCGAGTCGGTGCTTTTTTTGCAACGTCGCCCAGAGCTGCAGGAGAGAAGCACCCAAGATCGGAAGAGCACACGTACAAGTCCCGGAT
16_4102_pos	tggaaaggacgaaacaccgCTCTGGGCGACGTTGCTGGGTTTAAGAGCTATGCTGGAAACAGCATAGCAAGTTTAAATAAGGCTAGTCCGTTATCAACTTGAAAAAGTGGCACCGAGTCGGTGCTTTTTTTCCTGCAGCTCTGGGCGACGTTGCTGGCAGAGGACATAGATCGGAAGAGCACACGTACAAGTCCCGGAT
16_4103_neg	tggaaaggacgaaacaccgTCGCCCAGAGCTGCAGGAGGTTTAAGAGCTATGCTGGAAACAGCATAGCAAGTTTAAATAAGGCTAGTCCGTTATCAACTTGAAAAAGTGGCACCGAGTCGGTGCTTTTTTTAGCAACGTCGCCCAGAGCTGCAGGAGAGAAGCTTTGAGATCGGAAGAGCACACGTACAAGTCCCGGAT
16_4103_pos	tggaaaggacgaaacaccgCTCTGGGCGACGTTGCTGGCGTTTAAGAGCTATGCTGGAAACAGCATAGCAAGTTTAAATAAGGCTAGTCCGTTATCAACTTGAAAAAGTGGCACCGAGTCGGTGCTTTTTTTCTGCAGCTCTGGGCGACGTTGCTGGCAGAGGATAGCAGATCGGAAGAGCACACGTACAAGTCCCGGAT
16_4104_neg	tggaaaggacgaaacaccgCGTCGCCCAGAGCTGCAGGAGTTTAAGAGCTATGCTGGAAACAGCATAGCAAGTTTAAATAAGGCTAGTCCGTTATCAACTTGAAAAAGTGGCACCGAGTCGGTGCTTTTTTTCAGCAACGTCGCCCAGAGCTGCAGGAGAGAAGGTAAAGATCGGAAGAGCACACGTACAAGTCCCGGAT
16_4104_pos	tggaaaggacgaaacaccgTCTGGGCGACGTTGCTGGCAGTTTAAGAGCTATGCTGGAAACAGCATAGCAAGTTTAAATAAGGCTAGTCCGTTATCAACTTGAAAAAGTGGCACCGAGTCGGTGCTTTTTTTTGCAGCTCTGGGCGACGTTGCTGGCAGAGGAATGGTAGATCGGAAGAGCACACGTACAAGTCCCGGAT
16_4105_neg	tggaaaggacgaaacaccgACGTCGCCCAGAGCTGCAGGGTTTAAGAGCTATGCTGGAAACAGCATAGCAAGTTTAAATAAGGCTAGTCCGTTATCAACTTGAAAAAGTGGCACCGAGTCGGTGCTTTTTTTCCAGCAACGTCGCCCAGAGCTGCAGGAGAGAACGTCAGATCGGAAGAGCACACGTACAAGTCCCGGAT
16_4105_pos	tggaaaggacgaaacaccgCTGGGCGACGTTGCTGGCAGGTTTAAGAGCTATGCTGGAAACAGCATAGCAAGTTTAAATAAGGCTAGTCCGTTATCAACTTGAAAAAGTGGCACCGAGTCGGTGCTTTTTTTGCAGCTCTGGGCGACGTTGCTGGCAGAGGAAACGATAGATCGGAAGAGCACACGTACAAGTCCCGGAT
16_4106_neg	tggaaaggacgaaacaccgAACGTCGCCCAGAGCTGCAGGTTTAAGAGCTATGCTGGAAACAGCATAGCAAGTTTAAATAAGGCTAGTCCGTTATCAACTTGAAAAAGTGGCACCGAGTCGGTGCTTTTTTTGCCAGCAACGTCGCCCAGAGCTGCAGGAGAGACGGGAGATCGGAAGAGCACACGTACAAGTCCCGGAT
16_4106_pos	tggaaaggacgaaacaccgTGGGCGACGTTGCTGGCAGAGTTTAAGAGCTATGCTGGAAACAGCATAGCAAGTTTAAATAAGGCTAGTCCGTTATCAACTTGAAAAAGTGGCACCGAGTCGGTGCTTTTTTTCAGCTCTGGGCGACGTTGCTGGCAGAGGAAATCTTAAGATCGGAAGAGCACACGTACAAGTCCCGGAT
16_4107_neg	tggaaaggacgaaacaccgCAACGTCGCCCAGAGCTGCAGTTTAAGAGCTATGCTGGAAACAGCATAGCAAGTTTAAATAAGGCTAGTCCGTTATCAACTTGAAAAAGTGGCACCGAGTCGGTGCTTTTTTTTGCCAGCAACGTCGCCCAGAGCTGCAGGAGAGTTCCAGATCGGAAGAGCACACGTACAAGTCCCGGAT
16_4107_pos	tggaaaggacgaaacaccgGGCGACGTTGCTGGCAGAGGTTTAAGAGCTATGCTGGAAACAGCATAGCAAGTTTAAATAAGGCTAGTCCGTTATCAACTTGAAAAAGTGGCACCGAGTCGGTGCTTTTTTTAGCTCTGGGCGACGTTGCTGGCAGAGGAAATGACACAGATCGGAAGAGCACACGTACAAGTCCCGGAT
16_4108_neg	tggaaaggacgaaacaccgCAACGTCGCCCAGAGCTGCGTTTAAGAGCTATGCTGGAAACAGCATAGCAAGTTTAAATAAGGCTAGTCCGTTATCAACTTGAAAAAGTGGCACCGAGTCGGTGCTTTTTTTCTGCCAGCAACGTCGCCCAGAGCTGCAGGAGATAACAGATCGGAAGAGCACACGTACAAGTCCCGGAT
16_4108_pos	tggaaaggacgaaacaccgGCGACGTTGCTGGCAGAGGGTTTAAGAGCTATGCTGGAAACAGCATAGCAAGTTTAAATAAGGCTAGTCCGTTATCAACTTGAAAAAGTGGCACCGAGTCGGTGCTTTTTTTGCTCTGGGCGACGTTGCTGGCAGAGGAAATGAGATAAGATCGGAAGAGCACACGTACAAGTCCCGGAT
16_4109_neg	tggaaaggacgaaacaccgAGCAACGTCGCCCAGAGCTGGTTTAAGAGCTATGCTGGAAACAGCATAGCAAGTTTAAATAAGGCTAGTCCGTTATCAACTTGAAAAAGTGGCACCGAGTCGGTGCTTTTTTTTCTGCCAGCAACGTCGCCCAGAGCTGCAGGAGGAAGAGATCGGAAGAGCACACGTACAAGTCCCGGAT
16_4109_pos	tggaaaggacgaaacaccgCGACGTTGCTGGCAGAGGAGTTTAAGAGCTATGCTGGAAACAGCATAGCAAGTTTAAATAAGGCTAGTCCGTTATCAACTTGAAAAAGTGGCACCGAGTCGGTGCTTTTTTTCTCTGGGCGACGTTGCTGGCAGAGGAAATGAGCAGAAGATCGGAAGAGCACACGTACAAGTCCCGGAT
16_4110_neg	tggaaaggacgaaacaccgCAGCAACGTCGCCCAGAGCTGTTTAAGAGCTATGCTGGAAACAGCATAGCAAGTTTAAATAAGGCTAGTCCGTTATCAACTTGAAAAAGTGGCACCGAGTCGGTGCTTTTTTTCTCTGCCAGCAACGTCGCCCAGAGCTGCAGGACCCCAGATCGGAAGAGCACACGTACAAGTCCCGGAT
16_4110_pos	tggaaaggacgaaacaccgCGACGTTGCTGGCAGAGGAAGTTTAAGAGCTATGCTGGAAACAGCATAGCAAGTTTAAATAAGGCTAGTCCGTTATCAACTTGAAAAAGTGGCACCGAGTCGGTGCTTTTTTTTCTGGGCGACGTTGCTGGCAGAGGAAATGAGATTGTAGATCGGAAGAGCACACGTACAAGTCCCGGAT
16_4111_neg	tggaaaggacgaaacaccgCCAGCAACGTCGCCCAGAGCGTTTAAGAGCTATGCTGGAAACAGCATAGCAAGTTTAAATAAGGCTAGTCCGTTATCAACTTGAAAAAGTGGCACCGAGTCGGTGCTTTTTTTCCTCTGCCAGCAACGTCGCCCAGAGCTGCAGGATGTAGATCGGAAGAGCACACGTACAAGTCCCGGAT
16_4111_pos	tggaaaggacgaaacaccgACGTTGCTGGCAGAGGAAAGTTTAAGAGCTATGCTGGAAACAGCATAGCAAGTTTAAATAAGGCTAGTCCGTTATCAACTTGAAAAAGTGGCACCGAGTCGGTGCTTTTTTTCTGGGCGACGTTGCTGGCAGAGGAAATGAGAAGGGCAGATCGGAAGAGCACACGTACAAGTCCCGGAT
16_4112_neg	tggaaaggacgaaacaccgCCAGCAACGTCGCCCAGAGGTTTAAGAGCTATGCTGGAAACAGCATAGCAAGTTTAAATAAGGCTAGTCCGTTATCAACTTGAAAAAGTGGCACCGAGTCGGTGCTTTTTTTTCCTCTGCCAGCAACGTCGCCCAGAGCTGCAGATGGAGATCGGAAGAGCACACGTACAAGTCCCGGAT
16_4112_pos	tggaaaggacgaaacaccgACGTTGCTGGCAGAGGAAATGTTTAAGAGCTATGCTGGAAACAGCATAGCAAGTTTAAATAAGGCTAGTCCGTTATCAACTTGAAAAAGTGGCACCGAGTCGGTGCTTTTTTTTGGGCGACGTTGCTGGCAGAGGAAATGAGAAGGACAAGATCGGAAGAGCACACGTACAAGTCCCGGAT
16_4113_neg	tggaaaggacgaaacaccgTGCCAGCAACGTCGCCCAGAGTTTAAGAGCTATGCTGGAAACAGCATAGCAAGTTTAAATAAGGCTAGTCCGTTATCAACTTGAAAAAGTGGCACCGAGTCGGTGCTTTTTTTTTCCTCTGCCAGCAACGTCGCCCAGAGCTGCAGCAAAGATCGGAAGAGCACACGTACAAGTCCCGGAT
16_4113_pos	tggaaaggacgaaacaccgCGTTGCTGGCAGAGGAAATGGTTTAAGAGCTATGCTGGAAACAGCATAGCAAGTTTAAATAAGGCTAGTCCGTTATCAACTTGAAAAAGTGGCACCGAGTCGGTGCTTTTTTTGGGCGACGTTGCTGGCAGAGGAAATGAGAAGACGCAAGATCGGAAGAGCACACGTACAAGTCCCGGAT
16_4114_neg	tggaaaggacgaaacaccgCTGCCAGCAACGTCGCCCAGGTTTAAGAGCTATGCTGGAAACAGCATAGCAAGTTTAAATAAGGCTAGTCCGTTATCAACTTGAAAAAGTGGCACCGAGTCGGTGCTTTTTTTTTTCCTCTGCCAGCAACGTCGCCCAGAGCTGCGCCTAGATCGGAAGAGCACACGTACAAGTCCCGGAT
16_4114_pos	tggaaaggacgaaacaccgTTGCTGGCAGAGGAAATGAGTTTAAGAGCTATGCTGGAAACAGCATAGCAAGTTTAAATAAGGCTAGTCCGTTATCAACTTGAAAAAGTGGCACCGAGTCGGTGCTTTTTTTGGCGACGTTGCTGGCAGAGGAAATGAGAAGAACCTCAGATCGGAAGAGCACACGTACAAGTCCCGGAT
16_4115_neg	tggaaaggacgaaacaccgTCTGCCAGCAACGTCGCCCAGTTTAAGAGCTATGCTGGAAACAGCATAGCAAGTTTAAATAAGGCTAGTCCGTTATCAACTTGAAAAAGTGGCACCGAGTCGGTGCTTTTTTTATTTCCTCTGCCAGCAACGTCGCCCAGAGCTGCAAAAGATCGGAAGAGCACACGTACAAGTCCCGGAT
16_4115_pos	tggaaaggacgaaacaccgTTGCTGGCAGAGGAAATGAGGTTTAAGAGCTATGCTGGAAACAGCATAGCAAGTTTAAATAAGGCTAGTCCGTTATCAACTTGAAAAAGTGGCACCGAGTCGGTGCTTTTTTTGCGACGTTGCTGGCAGAGGAAATGAGAAGAAGACTCAGATCGGAAGAGCACACGTACAAGTCCCGGAT
16_4116_neg	tggaaaggacgaaacaccgCTCTGCCAGCAACGTCGCCCGTTTAAGAGCTATGCTGGAAACAGCATAGCAAGTTTAAATAAGGCTAGTCCGTTATCAACTTGAAAAAGTGGCACCGAGTCGGTGCTTTTTTTCATTTCCTCTGCCAGCAACGTCGCCCAGAGCTACCTAGATCGGAAGAGCACACGTACAAGTCCCGGAT
16_4116_pos	tggaaaggacgaaacaccgTGCTGGCAGAGGAAATGAGAGTTTAAGAGCTATGCTGGAAACAGCATAGCAAGTTTAAATAAGGCTAGTCCGTTATCAACTTGAAAAAGTGGCACCGAGTCGGTGCTTTTTTTCGACGTTGCTGGCAGAGGAAATGAGAAGAAGCAGGGAGATCGGAAGAGCACACGTACAAGTCCCGGAT
16_4117_neg	tggaaaggacgaaacaccgCCTCTGCCAGCAACGTCGCCGTTTAAGAGCTATGCTGGAAACAGCATAGCAAGTTTAAATAAGGCTAGTCCGTTATCAACTTGAAAAAGTGGCACCGAGTCGGTGCTTTTTTTTCATTTCCTCTGCCAGCAACGTCGCCCAGAGCCTCCAGATCGGAAGAGCACACGTACAAGTCCCGGAT
16_4117_pos	tggaaaggacgaaacaccgCTGGCAGAGGAAATGAGAAGTTTAAGAGCTATGCTGGAAACAGCATAGCAAGTTTAAATAAGGCTAGTCCGTTATCAACTTGAAAAAGTGGCACCGAGTCGGTGCTTTTTTTGACGTTGCTGGCAGAGGAAATGAGAAGAAGCCCCAAAGATCGGAAGAGCACACGTACAAGTCCCGGAT
16_4118_neg	tggaaaggacgaaacaccgTCCTCTGCCAGCAACGTCGCGTTTAAGAGCTATGCTGGAAACAGCATAGCAAGTTTAAATAAGGCTAGTCCGTTATCAACTTGAAAAAGTGGCACCGAGTCGGTGCTTTTTTTCTCATTTCCTCTGCCAGCAACGTCGCCCAGAGACCAAGATCGGAAGAGCACACGTACAAGTCCCGGAT
16_4118_pos	tggaaaggacgaaacaccgCTGGCAGAGGAAATGAGAAGGTTTAAGAGCTATGCTGGAAACAGCATAGCAAGTTTAAATAAGGCTAGTCCGTTATCAACTTGAAAAAGTGGCACCGAGTCGGTGCTTTTTTTACGTTGCTGGCAGAGGAAATGAGAAGAAGCCCCCTAAGATCGGAAGAGCACACGTACAAGTCCCGGAT
16_4119_neg	tggaaaggacgaaacaccgTTCCTCTGCCAGCAACGTCGGTTTAAGAGCTATGCTGGAAACAGCATAGCAAGTTTAAATAAGGCTAGTCCGTTATCAACTTGAAAAAGTGGCACCGAGTCGGTGCTTTTTTTTCTCATTTCCTCTGCCAGCAACGTCGCCCAGATGCCAGATCGGAAGAGCACACGTACAAGTCCCGGAT
16_4119_pos	tggaaaggacgaaacaccgTGGCAGAGGAAATGAGAAGAGTTTAAGAGCTATGCTGGAAACAGCATAGCAAGTTTAAATAAGGCTAGTCCGTTATCAACTTGAAAAAGTGGCACCGAGTCGGTGCTTTTTTTCGTTGCTGGCAGAGGAAATGAGAAGAAGCCCACTGAAGATCGGAAGAGCACACGTACAAGTCCCGGAT
16_4120_neg	tggaaaggacgaaacaccgTTTCCTCTGCCAGCAACGTCGTTTAAGAGCTATGCTGGAAACAGCATAGCAAGTTTAAATAAGGCTAGTCCGTTATCAACTTGAAAAAGTGGCACCGAGTCGGTGCTTTTTTTTTCTCATTTCCTCTGCCAGCAACGTCGCCCAGATTTAGATCGGAAGAGCACACGTACAAGTCCCGGAT
16_4120_pos	tggaaaggacgaaacaccgGCAGAGGAAATGAGAAGAAGTTTAAGAGCTATGCTGGAAACAGCATAGCAAGTTTAAATAAGGCTAGTCCGTTATCAACTTGAAAAAGTGGCACCGAGTCGGTGCTTTTTTTGTTGCTGGCAGAGGAAATGAGAAGAAGCCCAGAACGAGATCGGAAGAGCACACGTACAAGTCCCGGAT
16_4121_neg	tggaaaggacgaaacaccgATTTCCTCTGCCAGCAACGTGTTTAAGAGCTATGCTGGAAACAGCATAGCAAGTTTAAATAAGGCTAGTCCGTTATCAACTTGAAAAAGTGGCACCGAGTCGGTGCTTTTTTTCTTCTCATTTCCTCTGCCAGCAACGTCGCCCAATAGAGATCGGAAGAGCACACGTACAAGTCCCGGAT
16_4121_pos	tggaaaggacgaaacaccgCAGAGGAAATGAGAAGAAGGTTTAAGAGCTATGCTGGAAACAGCATAGCAAGTTTAAATAAGGCTAGTCCGTTATCAACTTGAAAAAGTGGCACCGAGTCGGTGCTTTTTTTTTGCTGGCAGAGGAAATGAGAAGAAGCCCAGTGCTAAGATCGGAAGAGCACACGTACAAGTCCCGGAT
16_4122_neg	tggaaaggacgaaacaccgCATTTCCTCTGCCAGCAACGGTTTAAGAGCTATGCTGGAAACAGCATAGCAAGTTTAAATAAGGCTAGTCCGTTATCAACTTGAAAAAGTGGCACCGAGTCGGTGCTTTTTTTTCTTCTCATTTCCTCTGCCAGCAACGTCGCCCATATAGATCGGAAGAGCACACGTACAAGTCCCGGAT
16_4122_pos	tggaaaggacgaaacaccgCAGAGGAAATGAGAAGAAGCGTTTAAGAGCTATGCTGGAAACAGCATAGCAAGTTTAAATAAGGCTAGTCCGTTATCAACTTGAAAAAGTGGCACCGAGTCGGTGCTTTTTTTTGCTGGCAGAGGAAATGAGAAGAAGCCCAGTAAAAAAGATCGGAAGAGCACACGTACAAGTCCCGGAT
16_4123_neg	tggaaaggacgaaacaccgTCATTTCCTCTGCCAGCAACGTTTAAGAGCTATGCTGGAAACAGCATAGCAAGTTTAAATAAGGCTAGTCCGTTATCAACTTGAAAAAGTGGCACCGAGTCGGTGCTTTTTTTTTCTTCTCATTTCCTCTGCCAGCAACGTCGCCAGAGAGATCGGAAGAGCACACGTACAAGTCCCGGAT
16_4123_pos	tggaaaggacgaaacaccgAGAGGAAATGAGAAGAAGCCGTTTAAGAGCTATGCTGGAAACAGCATAGCAAGTTTAAATAAGGCTAGTCCGTTATCAACTTGAAAAAGTGGCACCGAGTCGGTGCTTTTTTTGCTGGCAGAGGAAATGAGAAGAAGCCCAGTAGAATAAGATCGGAAGAGCACACGTACAAGTCCCGGAT
16_4124_neg	tggaaaggacgaaacaccgCTCATTTCCTCTGCCAGCAAGTTTAAGAGCTATGCTGGAAACAGCATAGCAAGTTTAAATAAGGCTAGTCCGTTATCAACTTGAAAAAGTGGCACCGAGTCGGTGCTTTTTTTCTTCTTCTCATTTCCTCTGCCAGCAACGTCGCCCAGAGATCGGAAGAGCACACGTACAAGTCCCGGAT
16_4124_pos	tggaaaggacgaaacaccgAGGAAATGAGAAGAAGCCCGTTTAAGAGCTATGCTGGAAACAGCATAGCAAGTTTAAATAAGGCTAGTCCGTTATCAACTTGAAAAAGTGGCACCGAGTCGGTGCTTTTTTTCTGGCAGAGGAAATGAGAAGAAGCCCAGTAGCGAACAGATCGGAAGAGCACACGTACAAGTCCCGGAT
16_4125_neg	tggaaaggacgaaacaccgTCTCATTTCCTCTGCCAGCAGTTTAAGAGCTATGCTGGAAACAGCATAGCAAGTTTAAATAAGGCTAGTCCGTTATCAACTTGAAAAAGTGGCACCGAGTCGGTGCTTTTTTTGCTTCTTCTCATTTCCTCTGCCAGCAACGTCGCGTGAGATCGGAAGAGCACACGTACAAGTCCCGGAT
16_4125_pos	tggaaaggacgaaacaccgAGGAAATGAGAAGAAGCCCAGTTTAAGAGCTATGCTGGAAACAGCATAGCAAGTTTAAATAAGGCTAGTCCGTTATCAACTTGAAAAAGTGGCACCGAGTCGGTGCTTTTTTTTGGCAGAGGAAATGAGAAGAAGCCCAGTAGCGATCAAGATCGGAAGAGCACACGTACAAGTCCCGGAT
16_4126_neg	tggaaaggacgaaacaccgTTCTCATTTCCTCTGCCAGCGTTTAAGAGCTATGCTGGAAACAGCATAGCAAGTTTAAATAAGGCTAGTCCGTTATCAACTTGAAAAAGTGGCACCGAGTCGGTGCTTTTTTTGGCTTCTTCTCATTTCCTCTGCCAGCAACGTCCAAGAGATCGGAAGAGCACACGTACAAGTCCCGGAT
16_4126_pos	tggaaaggacgaaacaccgGAAATGAGAAGAAGCCCAGGTTTAAGAGCTATGCTGGAAACAGCATAGCAAGTTTAAATAAGGCTAGTCCGTTATCAACTTGAAAAAGTGGCACCGAGTCGGTGCTTTTTTTGGCAGAGGAAATGAGAAGAAGCCCAGTAGCGTTTCAAGATCGGAAGAGCACACGTACAAGTCCCGGAT
16_4127_neg	tggaaaggacgaaacaccgCTTCTCATTTCCTCTGCCAGGTTTAAGAGCTATGCTGGAAACAGCATAGCAAGTTTAAATAAGGCTAGTCCGTTATCAACTTGAAAAAGTGGCACCGAGTCGGTGCTTTTTTTGGGCTTCTTCTCATTTCCTCTGCCAGCAACGTTCCCAGATCGGAAGAGCACACGTACAAGTCCCGGAT
16_4127_pos	tggaaaggacgaaacaccgAAATGAGAAGAAGCCCAGTGTTTAAGAGCTATGCTGGAAACAGCATAGCAAGTTTAAATAAGGCTAGTCCGTTATCAACTTGAAAAAGTGGCACCGAGTCGGTGCTTTTTTTGCAGAGGAAATGAGAAGAAGCCCAGTAGCGTGGGCCAGATCGGAAGAGCACACGTACAAGTCCCGGAT
16_4128_neg	tggaaaggacgaaacaccgTCTTCTCATTTCCTCTGCCAGTTTAAGAGCTATGCTGGAAACAGCATAGCAAGTTTAAATAAGGCTAGTCCGTTATCAACTTGAAAAAGTGGCACCGAGTCGGTGCTTTTTTTTGGGCTTCTTCTCATTTCCTCTGCCAGCAACGGGACAGATCGGAAGAGCACACGTACAAGTCCCGGAT
16_4128_pos	tggaaaggacgaaacaccgAAATGAGAAGAAGCCCAGTAGTTTAAGAGCTATGCTGGAAACAGCATAGCAAGTTTAAATAAGGCTAGTCCGTTATCAACTTGAAAAAGTGGCACCGAGTCGGTGCTTTTTTTCAGAGGAAATGAGAAGAAGCCCAGTAGCGTGAAGCGAGATCGGAAGAGCACACGTACAAGTCCCGGAT
16_4129_neg	tggaaaggacgaaacaccgTTCTTCTCATTTCCTCTGCCGTTTAAGAGCTATGCTGGAAACAGCATAGCAAGTTTAAATAAGGCTAGTCCGTTATCAACTTGAAAAAGTGGCACCGAGTCGGTGCTTTTTTTCTGGGCTTCTTCTCATTTCCTCTGCCAGCAACCACGAGATCGGAAGAGCACACGTACAAGTCCCGGAT
16_4129_pos	tggaaaggacgaaacaccgAATGAGAAGAAGCCCAGTAGGTTTAAGAGCTATGCTGGAAACAGCATAGCAAGTTTAAATAAGGCTAGTCCGTTATCAACTTGAAAAAGTGGCACCGAGTCGGTGCTTTTTTTAGAGGAAATGAGAAGAAGCCCAGTAGCGTGAGGGTTAGATCGGAAGAGCACACGTACAAGTCCCGGAT
16_4130_neg	tggaaaggacgaaacaccgCTTCTTCTCATTTCCTCTGCGTTTAAGAGCTATGCTGGAAACAGCATAGCAAGTTTAAATAAGGCTAGTCCGTTATCAACTTGAAAAAGTGGCACCGAGTCGGTGCTTTTTTTACTGGGCTTCTTCTCATTTCCTCTGCCAGCAACATAAGATCGGAAGAGCACACGTACAAGTCCCGGAT
16_4130_pos	tggaaaggacgaaacaccgATGAGAAGAAGCCCAGTAGCGTTTAAGAGCTATGCTGGAAACAGCATAGCAAGTTTAAATAAGGCTAGTCCGTTATCAACTTGAAAAAGTGGCACCGAGTCGGTGCTTTTTTTGAGGAAATGAGAAGAAGCCCAGTAGCGTGAGGGACGAGATCGGAAGAGCACACGTACAAGTCCCGGAT
16_4131_neg	tggaaaggacgaaacaccgCTTCTTCTCATTTCCTCTGGTTTAAGAGCTATGCTGGAAACAGCATAGCAAGTTTAAATAAGGCTAGTCCGTTATCAACTTGAAAAAGTGGCACCGAGTCGGTGCTTTTTTTTACTGGGCTTCTTCTCATTTCCTCTGCCAGCAAGTGAGATCGGAAGAGCACACGTACAAGTCCCGGAT
16_4131_pos	tggaaaggacgaaacaccgTGAGAAGAAGCCCAGTAGCGGTTTAAGAGCTATGCTGGAAACAGCATAGCAAGTTTAAATAAGGCTAGTCCGTTATCAACTTGAAAAAGTGGCACCGAGTCGGTGCTTTTTTTAGGAAATGAGAAGAAGCCCAGTAGCGTGAGGGAAGCAGATCGGAAGAGCACACGTACAAGTCCCGGAT
16_4132_neg	tggaaaggacgaaacaccgGCTTCTTCTCATTTCCTCTGTTTAAGAGCTATGCTGGAAACAGCATAGCAAGTTTAAATAAGGCTAGTCCGTTATCAACTTGAAAAAGTGGCACCGAGTCGGTGCTTTTTTTCTACTGGGCTTCTTCTCATTTCCTCTGCCAGCGATTAGATCGGAAGAGCACACGTACAAGTCCCGGAT
16_4132_pos	tggaaaggacgaaacaccgAGAAGAAGCCCAGTAGCGTGTTTAAGAGCTATGCTGGAAACAGCATAGCAAGTTTAAATAAGGCTAGTCCGTTATCAACTTGAAAAAGTGGCACCGAGTCGGTGCTTTTTTTGGAAATGAGAAGAAGCCCAGTAGCGTGAGGGCTCACAGATCGGAAGAGCACACGTACAAGTCCCGGAT
16_4133_neg	tggaaaggacgaaacaccgGGCTTCTTCTCATTTCCTCGTTTAAGAGCTATGCTGGAAACAGCATAGCAAGTTTAAATAAGGCTAGTCCGTTATCAACTTGAAAAAGTGGCACCGAGTCGGTGCTTTTTTTGCTACTGGGCTTCTTCTCATTTCCTCTGCCAGTGTCAGATCGGAAGAGCACACGTACAAGTCCCGGAT
16_4133_pos	tggaaaggacgaaacaccgAGAAGAAGCCCAGTAGCGTGGTTTAAGAGCTATGCTGGAAACAGCATAGCAAGTTTAAATAAGGCTAGTCCGTTATCAACTTGAAAAAGTGGCACCGAGTCGGTGCTTTTTTTGAAATGAGAAGAAGCCCAGTAGCGTGAGGGCTTTCTAGATCGGAAGAGCACACGTACAAGTCCCGGAT
16_4134_neg	tggaaaggacgaaacaccgTGGGCTTCTTCTCATTTCCTGTTTAAGAGCTATGCTGGAAACAGCATAGCAAGTTTAAATAAGGCTAGTCCGTTATCAACTTGAAAAAGTGGCACCGAGTCGGTGCTTTTTTTCGCTACTGGGCTTCTTCTCATTTCCTCTGCCATAGGAGATCGGAAGAGCACACGTACAAGTCCCGGAT
16_4134_pos	tggaaaggacgaaacaccgAAGAAGCCCAGTAGCGTGAGTTTAAGAGCTATGCTGGAAACAGCATAGCAAGTTTAAATAAGGCTAGTCCGTTATCAACTTGAAAAAGTGGCACCGAGTCGGTGCTTTTTTTAAATGAGAAGAAGCCCAGTAGCGTGAGGGCTCCGACAGATCGGAAGAGCACACGTACAAGTCCCGGAT
16_4135_neg	tggaaaggacgaaacaccgCTGGGCTTCTTCTCATTTCCGTTTAAGAGCTATGCTGGAAACAGCATAGCAAGTTTAAATAAGGCTAGTCCGTTATCAACTTGAAAAAGTGGCACCGAGTCGGTGCTTTTTTTACGCTACTGGGCTTCTTCTCATTTCCTCTGCCAGACAGATCGGAAGAGCACACGTACAAGTCCCGGAT
16_4135_pos	tggaaaggacgaaacaccgAAGAAGCCCAGTAGCGTGAGGTTTAAGAGCTATGCTGGAAACAGCATAGCAAGTTTAAATAAGGCTAGTCCGTTATCAACTTGAAAAAGTGGCACCGAGTCGGTGCTTTTTTTAATGAGAAGAAGCCCAGTAGCGTGAGGGCTCTGAGAAGATCGGAAGAGCACACGTACAAGTCCCGGAT
16_4136_neg	tggaaaggacgaaacaccgACTGGGCTTCTTCTCATTTCGTTTAAGAGCTATGCTGGAAACAGCATAGCAAGTTTAAATAAGGCTAGTCCGTTATCAACTTGAAAAAGTGGCACCGAGTCGGTGCTTTTTTTCACGCTACTGGGCTTCTTCTCATTTCCTCTGCGCGTAGATCGGAAGAGCACACGTACAAGTCCCGGAT
16_4136_pos	tggaaaggacgaaacaccgAGAAGCCCAGTAGCGTGAGGGTTTAAGAGCTATGCTGGAAACAGCATAGCAAGTTTAAATAAGGCTAGTCCGTTATCAACTTGAAAAAGTGGCACCGAGTCGGTGCTTTTTTTATGAGAAGAAGCCCAGTAGCGTGAGGGCTCTGGATGAGATCGGAAGAGCACACGTACAAGTCCCGGAT
16_4137_neg	tggaaaggacgaaacaccgTACTGGGCTTCTTCTCATTTGTTTAAGAGCTATGCTGGAAACAGCATAGCAAGTTTAAATAAGGCTAGTCCGTTATCAACTTGAAAAAGTGGCACCGAGTCGGTGCTTTTTTTTCACGCTACTGGGCTTCTTCTCATTTCCTCTGCATCAGATCGGAAGAGCACACGTACAAGTCCCGGAT
16_4137_pos	tggaaaggacgaaacaccgAAGCCCAGTAGCGTGAGGGGTTTAAGAGCTATGCTGGAAACAGCATAGCAAGTTTAAATAAGGCTAGTCCGTTATCAACTTGAAAAAGTGGCACCGAGTCGGTGCTTTTTTTTGAGAAGAAGCCCAGTAGCGTGAGGGCTCTGTCTTCAGATCGGAAGAGCACACGTACAAGTCCCGGAT
16_4138_neg	tggaaaggacgaaacaccgCTACTGGGCTTCTTCTCATTGTTTAAGAGCTATGCTGGAAACAGCATAGCAAGTTTAAATAAGGCTAGTCCGTTATCAACTTGAAAAAGTGGCACCGAGTCGGTGCTTTTTTTCTCACGCTACTGGGCTTCTTCTCATTTCCTCTACCGAGATCGGAAGAGCACACGTACAAGTCCCGGAT
16_4138_pos	tggaaaggacgaaacaccgAAGCCCAGTAGCGTGAGGGCGTTTAAGAGCTATGCTGGAAACAGCATAGCAAGTTTAAATAAGGCTAGTCCGTTATCAACTTGAAAAAGTGGCACCGAGTCGGTGCTTTTTTTGAGAAGAAGCCCAGTAGCGTGAGGGCTCTGTCGGTGAGATCGGAAGAGCACACGTACAAGTCCCGGAT
16_4139_neg	tggaaaggacgaaacaccgCTACTGGGCTTCTTCTCATGTTTAAGAGCTATGCTGGAAACAGCATAGCAAGTTTAAATAAGGCTAGTCCGTTATCAACTTGAAAAAGTGGCACCGAGTCGGTGCTTTTTTTCCTCACGCTACTGGGCTTCTTCTCATTTCCTCTTTCAGATCGGAAGAGCACACGTACAAGTCCCGGAT
16_4139_pos	tggaaaggacgaaacaccgAGCCCAGTAGCGTGAGGGCTGTTTAAGAGCTATGCTGGAAACAGCATAGCAAGTTTAAATAAGGCTAGTCCGTTATCAACTTGAAAAAGTGGCACCGAGTCGGTGCTTTTTTTAGAAGAAGCCCAGTAGCGTGAGGGCTCTGTCCGTCTAGATCGGAAGAGCACACGTACAAGTCCCGGAT
16_4140_neg	tggaaaggacgaaacaccgCGCTACTGGGCTTCTTCTCAGTTTAAGAGCTATGCTGGAAACAGCATAGCAAGTTTAAATAAGGCTAGTCCGTTATCAACTTGAAAAAGTGGCACCGAGTCGGTGCTTTTTTTCCCTCACGCTACTGGGCTTCTTCTCATTTCCTGAGGAGATCGGAAGAGCACACGTACAAGTCCCGGAT
16_4140_pos	tggaaaggacgaaacaccgCCCAGTAGCGTGAGGGCTCGTTTAAGAGCTATGCTGGAAACAGCATAGCAAGTTTAAATAAGGCTAGTCCGTTATCAACTTGAAAAAGTGGCACCGAGTCGGTGCTTTTTTTGAAGAAGCCCAGTAGCGTGAGGGCTCTGTCCACAGTAGATCGGAAGAGCACACGTACAAGTCCCGGAT
16_4141_neg	tggaaaggacgaaacaccgACGCTACTGGGCTTCTTCTCGTTTAAGAGCTATGCTGGAAACAGCATAGCAAGTTTAAATAAGGCTAGTCCGTTATCAACTTGAAAAAGTGGCACCGAGTCGGTGCTTTTTTTGCCCTCACGCTACTGGGCTTCTTCTCATTTCCTCGCAGATCGGAAGAGCACACGTACAAGTCCCGGAT
16_4141_pos	tggaaaggacgaaacaccgCCCAGTAGCGTGAGGGCTCTGTTTAAGAGCTATGCTGGAAACAGCATAGCAAGTTTAAATAAGGCTAGTCCGTTATCAACTTGAAAAAGTGGCACCGAGTCGGTGCTTTTTTTAAGAAGCCCAGTAGCGTGAGGGCTCTGTCCATGCACAGATCGGAAGAGCACACGTACAAGTCCCGGAT
16_4142_neg	tggaaaggacgaaacaccgCACGCTACTGGGCTTCTTCTGTTTAAGAGCTATGCTGGAAACAGCATAGCAAGTTTAAATAAGGCTAGTCCGTTATCAACTTGAAAAAGTGGCACCGAGTCGGTGCTTTTTTTAGCCCTCACGCTACTGGGCTTCTTCTCATTTCTTGCAGATCGGAAGAGCACACGTACAAGTCCCGGAT
16_4142_pos	tggaaaggacgaaacaccgCCAGTAGCGTGAGGGCTCTGGTTTAAGAGCTATGCTGGAAACAGCATAGCAAGTTTAAATAAGGCTAGTCCGTTATCAACTTGAAAAAGTGGCACCGAGTCGGTGCTTTTTTTAGAAGCCCAGTAGCGTGAGGGCTCTGTCCATTGCGAAGATCGGAAGAGCACACGTACAAGTCCCGGAT
16_4143_neg	tggaaaggacgaaacaccgTCACGCTACTGGGCTTCTTCGTTTAAGAGCTATGCTGGAAACAGCATAGCAAGTTTAAATAAGGCTAGTCCGTTATCAACTTGAAAAAGTGGCACCGAGTCGGTGCTTTTTTTGAGCCCTCACGCTACTGGGCTTCTTCTCATTTGGCAAGATCGGAAGAGCACACGTACAAGTCCCGGAT
16_4143_pos	tggaaaggacgaaacaccgCAGTAGCGTGAGGGCTCTGTGTTTAAGAGCTATGCTGGAAACAGCATAGCAAGTTTAAATAAGGCTAGTCCGTTATCAACTTGAAAAAGTGGCACCGAGTCGGTGCTTTTTTTGAAGCCCAGTAGCGTGAGGGCTCTGTCCATTGCGTAAGATCGGAAGAGCACACGTACAAGTCCCGGAT
16_4144_neg	tggaaaggacgaaacaccgCTCACGCTACTGGGCTTCTTGTTTAAGAGCTATGCTGGAAACAGCATAGCAAGTTTAAATAAGGCTAGTCCGTTATCAACTTGAAAAAGTGGCACCGAGTCGGTGCTTTTTTTAGAGCCCTCACGCTACTGGGCTTCTTCTCATTTCAAAGATCGGAAGAGCACACGTACAAGTCCCGGAT
16_4144_pos	tggaaaggacgaaacaccgAGTAGCGTGAGGGCTCTGTCGTTTAAGAGCTATGCTGGAAACAGCATAGCAAGTTTAAATAAGGCTAGTCCGTTATCAACTTGAAAAAGTGGCACCGAGTCGGTGCTTTTTTTAAGCCCAGTAGCGTGAGGGCTCTGTCCATTGTATGCAGATCGGAAGAGCACACGTACAAGTCCCGGAT
16_4145_neg	tggaaaggacgaaacaccgCCTCACGCTACTGGGCTTCTGTTTAAGAGCTATGCTGGAAACAGCATAGCAAGTTTAAATAAGGCTAGTCCGTTATCAACTTGAAAAAGTGGCACCGAGTCGGTGCTTTTTTTCAGAGCCCTCACGCTACTGGGCTTCTTCTCATTGGGAGATCGGAAGAGCACACGTACAAGTCCCGGAT
16_4145_pos	tggaaaggacgaaacaccgTAGCGTGAGGGCTCTGTCCGTTTAAGAGCTATGCTGGAAACAGCATAGCAAGTTTAAATAAGGCTAGTCCGTTATCAACTTGAAAAAGTGGCACCGAGTCGGTGCTTTTTTTAGCCCAGTAGCGTGAGGGCTCTGTCCATTGTCGGTCAGATCGGAAGAGCACACGTACAAGTCCCGGAT
16_4146_neg	tggaaaggacgaaacaccgCCCTCACGCTACTGGGCTTCGTTTAAGAGCTATGCTGGAAACAGCATAGCAAGTTTAAATAAGGCTAGTCCGTTATCAACTTGAAAAAGTGGCACCGAGTCGGTGCTTTTTTTACAGAGCCCTCACGCTACTGGGCTTCTTCTCACGCCAGATCGGAAGAGCACACGTACAAGTCCCGGAT
16_4146_pos	tggaaaggacgaaacaccgTAGCGTGAGGGCTCTGTCCAGTTTAAGAGCTATGCTGGAAACAGCATAGCAAGTTTAAATAAGGCTAGTCCGTTATCAACTTGAAAAAGTGGCACCGAGTCGGTGCTTTTTTTGCCCAGTAGCGTGAGGGCTCTGTCCATTGTCCAAGGAGATCGGAAGAGCACACGTACAAGTCCCGGAT
16_4147_neg	tggaaaggacgaaacaccgCCCTCACGCTACTGGGCTTGTTTAAGAGCTATGCTGGAAACAGCATAGCAAGTTTAAATAAGGCTAGTCCGTTATCAACTTGAAAAAGTGGCACCGAGTCGGTGCTTTTTTTGACAGAGCCCTCACGCTACTGGGCTTCTTCTCCTCGAGATCGGAAGAGCACACGTACAAGTCCCGGAT
16_4147_pos	tggaaaggacgaaacaccgAGCGTGAGGGCTCTGTCCATGTTTAAGAGCTATGCTGGAAACAGCATAGCAAGTTTAAATAAGGCTAGTCCGTTATCAACTTGAAAAAGTGGCACCGAGTCGGTGCTTTTTTTCCCAGTAGCGTGAGGGCTCTGTCCATTGTCCTGACTAGATCGGAAGAGCACACGTACAAGTCCCGGAT
16_4148_neg	tggaaaggacgaaacaccgAGCCCTCACGCTACTGGGCTGTTTAAGAGCTATGCTGGAAACAGCATAGCAAGTTTAAATAAGGCTAGTCCGTTATCAACTTGAAAAAGTGGCACCGAGTCGGTGCTTTTTTTGGACAGAGCCCTCACGCTACTGGGCTTCTTCTTCGTAGATCGGAAGAGCACACGTACAAGTCCCGGAT
16_4148_pos	tggaaaggacgaaacaccgCGTGAGGGCTCTGTCCATTGTTTAAGAGCTATGCTGGAAACAGCATAGCAAGTTTAAATAAGGCTAGTCCGTTATCAACTTGAAAAAGTGGCACCGAGTCGGTGCTTTTTTTCCAGTAGCGTGAGGGCTCTGTCCATTGTCCTCCTTTAGATCGGAAGAGCACACGTACAAGTCCCGGAT
16_4149_neg	tggaaaggacgaaacaccgAGCCCTCACGCTACTGGGCGTTTAAGAGCTATGCTGGAAACAGCATAGCAAGTTTAAATAAGGCTAGTCCGTTATCAACTTGAAAAAGTGGCACCGAGTCGGTGCTTTTTTTTGGACAGAGCCCTCACGCTACTGGGCTTCTTCGCAGAGATCGGAAGAGCACACGTACAAGTCCCGGAT
16_4149_pos	tggaaaggacgaaacaccgCGTGAGGGCTCTGTCCATTGGTTTAAGAGCTATGCTGGAAACAGCATAGCAAGTTTAAATAAGGCTAGTCCGTTATCAACTTGAAAAAGTGGCACCGAGTCGGTGCTTTTTTTCAGTAGCGTGAGGGCTCTGTCCATTGTCCTCCTCAGAGATCGGAAGAGCACACGTACAAGTCCCGGAT
16_4150_neg	tggaaaggacgaaacaccgAGAGCCCTCACGCTACTGGGGTTTAAGAGCTATGCTGGAAACAGCATAGCAAGTTTAAATAAGGCTAGTCCGTTATCAACTTGAAAAAGTGGCACCGAGTCGGTGCTTTTTTTATGGACAGAGCCCTCACGCTACTGGGCTTCTTATCCAGATCGGAAGAGCACACGTACAAGTCCCGGAT
16_4150_pos	tggaaaggacgaaacaccgTGAGGGCTCTGTCCATTGTGTTTAAGAGCTATGCTGGAAACAGCATAGCAAGTTTAAATAAGGCTAGTCCGTTATCAACTTGAAAAAGTGGCACCGAGTCGGTGCTTTTTTTAGTAGCGTGAGGGCTCTGTCCATTGTCCTCCCCCACAGATCGGAAGAGCACACGTACAAGTCCCGGAT
16_4151_neg	tggaaaggacgaaacaccgCAGAGCCCTCACGCTACTGGGTTTAAGAGCTATGCTGGAAACAGCATAGCAAGTTTAAATAAGGCTAGTCCGTTATCAACTTGAAAAAGTGGCACCGAGTCGGTGCTTTTTTTAATGGACAGAGCCCTCACGCTACTGGGCTTCTGCTTAGATCGGAAGAGCACACGTACAAGTCCCGGAT
16_4151_pos	tggaaaggacgaaacaccgTGAGGGCTCTGTCCATTGTCGTTTAAGAGCTATGCTGGAAACAGCATAGCAAGTTTAAATAAGGCTAGTCCGTTATCAACTTGAAAAAGTGGCACCGAGTCGGTGCTTTTTTTGTAGCGTGAGGGCTCTGTCCATTGTCCTCCCCTTGAAGATCGGAAGAGCACACGTACAAGTCCCGGAT
16_4152_neg	tggaaaggacgaaacaccgACAGAGCCCTCACGCTACTGGTTTAAGAGCTATGCTGGAAACAGCATAGCAAGTTTAAATAAGGCTAGTCCGTTATCAACTTGAAAAAGTGGCACCGAGTCGGTGCTTTTTTTCAATGGACAGAGCCCTCACGCTACTGGGCTTCATTAAGATCGGAAGAGCACACGTACAAGTCCCGGAT
16_4152_pos	tggaaaggacgaaacaccgAGGGCTCTGTCCATTGTCCGTTTAAGAGCTATGCTGGAAACAGCATAGCAAGTTTAAATAAGGCTAGTCCGTTATCAACTTGAAAAAGTGGCACCGAGTCGGTGCTTTTTTTTAGCGTGAGGGCTCTGTCCATTGTCCTCCCCACGAGAGATCGGAAGAGCACACGTACAAGTCCCGGAT
16_4153_neg	tggaaaggacgaaacaccgACAGAGCCCTCACGCTACTGTTTAAGAGCTATGCTGGAAACAGCATAGCAAGTTTAAATAAGGCTAGTCCGTTATCAACTTGAAAAAGTGGCACCGAGTCGGTGCTTTTTTTACAATGGACAGAGCCCTCACGCTACTGGGCTTGGAAAGATCGGAAGAGCACACGTACAAGTCCCGGAT
16_4153_pos	tggaaaggacgaaacaccgAGGGCTCTGTCCATTGTCCTGTTTAAGAGCTATGCTGGAAACAGCATAGCAAGTTTAAATAAGGCTAGTCCGTTATCAACTTGAAAAAGTGGCACCGAGTCGGTGCTTTTTTTAGCGTGAGGGCTCTGTCCATTGTCCTCCCCATATTGAGATCGGAAGAGCACACGTACAAGTCCCGGAT
16_4154_neg	tggaaaggacgaaacaccgGACAGAGCCCTCACGCTACGTTTAAGAGCTATGCTGGAAACAGCATAGCAAGTTTAAATAAGGCTAGTCCGTTATCAACTTGAAAAAGTGGCACCGAGTCGGTGCTTTTTTTGACAATGGACAGAGCCCTCACGCTACTGGGCTCCCTAGATCGGAAGAGCACACGTACAAGTCCCGGAT
16_4154_pos	tggaaaggacgaaacaccgGGCTCTGTCCATTGTCCTCGTTTAAGAGCTATGCTGGAAACAGCATAGCAAGTTTAAATAAGGCTAGTCCGTTATCAACTTGAAAAAGTGGCACCGAGTCGGTGCTTTTTTTGCGTGAGGGCTCTGTCCATTGTCCTCCCCATCCTGTAGATCGGAAGAGCACACGTACAAGTCCCGGAT
16_4155_neg	tggaaaggacgaaacaccgTGGACAGAGCCCTCACGCTAGTTTAAGAGCTATGCTGGAAACAGCATAGCAAGTTTAAATAAGGCTAGTCCGTTATCAACTTGAAAAAGTGGCACCGAGTCGGTGCTTTTTTTGGACAATGGACAGAGCCCTCACGCTACTGGGCAGCCAGATCGGAAGAGCACACGTACAAGTCCCGGAT
16_4155_pos	tggaaaggacgaaacaccgGCTCTGTCCATTGTCCTCCGTTTAAGAGCTATGCTGGAAACAGCATAGCAAGTTTAAATAAGGCTAGTCCGTTATCAACTTGAAAAAGTGGCACCGAGTCGGTGCTTTTTTTCGTGAGGGCTCTGTCCATTGTCCTCCCCATCGACTTAGATCGGAAGAGCACACGTACAAGTCCCGGAT
16_4156_neg	tggaaaggacgaaacaccgATGGACAGAGCCCTCACGCTGTTTAAGAGCTATGCTGGAAACAGCATAGCAAGTTTAAATAAGGCTAGTCCGTTATCAACTTGAAAAAGTGGCACCGAGTCGGTGCTTTTTTTAGGACAATGGACAGAGCCCTCACGCTACTGGGGTACAGATCGGAAGAGCACACGTACAAGTCCCGGAT
16_4156_pos	tggaaaggacgaaacaccgCTCTGTCCATTGTCCTCCCGTTTAAGAGCTATGCTGGAAACAGCATAGCAAGTTTAAATAAGGCTAGTCCGTTATCAACTTGAAAAAGTGGCACCGAGTCGGTGCTTTTTTTGTGAGGGCTCTGTCCATTGTCCTCCCCATCGGCTCAAGATCGGAAGAGCACACGTACAAGTCCCGGAT
16_4157_neg	tggaaaggacgaaacaccgAATGGACAGAGCCCTCACGCGTTTAAGAGCTATGCTGGAAACAGCATAGCAAGTTTAAATAAGGCTAGTCCGTTATCAACTTGAAAAAGTGGCACCGAGTCGGTGCTTTTTTTGAGGACAATGGACAGAGCCCTCACGCTACTGGATCTAGATCGGAAGAGCACACGTACAAGTCCCGGAT
16_4157_pos	tggaaaggacgaaacaccgCTCTGTCCATTGTCCTCCCCGTTTAAGAGCTATGCTGGAAACAGCATAGCAAGTTTAAATAAGGCTAGTCCGTTATCAACTTGAAAAAGTGGCACCGAGTCGGTGCTTTTTTTTGAGGGCTCTGTCCATTGTCCTCCCCATCGGTAACTAGATCGGAAGAGCACACGTACAAGTCCCGGAT
16_4158_neg	tggaaaggacgaaacaccgCAATGGACAGAGCCCTCACGGTTTAAGAGCTATGCTGGAAACAGCATAGCAAGTTTAAATAAGGCTAGTCCGTTATCAACTTGAAAAAGTGGCACCGAGTCGGTGCTTTTTTTGGAGGACAATGGACAGAGCCCTCACGCTACTGTATGAGATCGGAAGAGCACACGTACAAGTCCCGGAT
16_4158_pos	tggaaaggacgaaacaccgTCTGTCCATTGTCCTCCCCAGTTTAAGAGCTATGCTGGAAACAGCATAGCAAGTTTAAATAAGGCTAGTCCGTTATCAACTTGAAAAAGTGGCACCGAGTCGGTGCTTTTTTTGAGGGCTCTGTCCATTGTCCTCCCCATCGGTAGACCAGATCGGAAGAGCACACGTACAAGTCCCGGAT
16_4159_neg	tggaaaggacgaaacaccgACAATGGACAGAGCCCTCACGTTTAAGAGCTATGCTGGAAACAGCATAGCAAGTTTAAATAAGGCTAGTCCGTTATCAACTTGAAAAAGTGGCACCGAGTCGGTGCTTTTTTTGGGAGGACAATGGACAGAGCCCTCACGCTACTTTACAGATCGGAAGAGCACACGTACAAGTCCCGGAT
16_4159_pos	tggaaaggacgaaacaccgCTGTCCATTGTCCTCCCCATGTTTAAGAGCTATGCTGGAAACAGCATAGCAAGTTTAAATAAGGCTAGTCCGTTATCAACTTGAAAAAGTGGCACCGAGTCGGTGCTTTTTTTAGGGCTCTGTCCATTGTCCTCCCCATCGGTAATCTGAGATCGGAAGAGCACACGTACAAGTCCCGGAT
16_4160_neg	tggaaaggacgaaacaccgACAATGGACAGAGCCCTCAGTTTAAGAGCTATGCTGGAAACAGCATAGCAAGTTTAAATAAGGCTAGTCCGTTATCAACTTGAAAAAGTGGCACCGAGTCGGTGCTTTTTTTGGGGAGGACAATGGACAGAGCCCTCACGCTACAAGTAGATCGGAAGAGCACACGTACAAGTCCCGGAT
16_4160_pos	tggaaaggacgaaacaccgTGTCCATTGTCCTCCCCATCGTTTAAGAGCTATGCTGGAAACAGCATAGCAAGTTTAAATAAGGCTAGTCCGTTATCAACTTGAAAAAGTGGCACCGAGTCGGTGCTTTTTTTGGGCTCTGTCCATTGTCCTCCCCATCGGTAAGCTACAGATCGGAAGAGCACACGTACAAGTCCCGGAT
16_4161_neg	tggaaaggacgaaacaccgGACAATGGACAGAGCCCTCGTTTAAGAGCTATGCTGGAAACAGCATAGCAAGTTTAAATAAGGCTAGTCCGTTATCAACTTGAAAAAGTGGCACCGAGTCGGTGCTTTTTTTTGGGGAGGACAATGGACAGAGCCCTCACGCTACCTTAGATCGGAAGAGCACACGTACAAGTCCCGGAT
16_4161_pos	tggaaaggacgaaacaccgTCCATTGTCCTCCCCATCGGTTTAAGAGCTATGCTGGAAACAGCATAGCAAGTTTAAATAAGGCTAGTCCGTTATCAACTTGAAAAAGTGGCACCGAGTCGGTGCTTTTTTTGGCTCTGTCCATTGTCCTCCCCATCGGTAAGCATCGAGATCGGAAGAGCACACGTACAAGTCCCGGAT
16_4162_neg	tggaaaggacgaaacaccgAGGACAATGGACAGAGCCCTGTTTAAGAGCTATGCTGGAAACAGCATAGCAAGTTTAAATAAGGCTAGTCCGTTATCAACTTGAAAAAGTGGCACCGAGTCGGTGCTTTTTTTATGGGGAGGACAATGGACAGAGCCCTCACGCTTATAAGATCGGAAGAGCACACGTACAAGTCCCGGAT
16_4162_pos	tggaaaggacgaaacaccgTCCATTGTCCTCCCCATCGGGTTTAAGAGCTATGCTGGAAACAGCATAGCAAGTTTAAATAAGGCTAGTCCGTTATCAACTTGAAAAAGTGGCACCGAGTCGGTGCTTTTTTTGCTCTGTCCATTGTCCTCCCCATCGGTAAGCGTGAAAGATCGGAAGAGCACACGTACAAGTCCCGGAT
16_4163_neg	tggaaaggacgaaacaccgAGGACAATGGACAGAGCCCGTTTAAGAGCTATGCTGGAAACAGCATAGCAAGTTTAAATAAGGCTAGTCCGTTATCAACTTGAAAAAGTGGCACCGAGTCGGTGCTTTTTTTGATGGGGAGGACAATGGACAGAGCCCTCACGCAGGTAGATCGGAAGAGCACACGTACAAGTCCCGGAT
16_4163_pos	tggaaaggacgaaacaccgCCATTGTCCTCCCCATCGGTGTTTAAGAGCTATGCTGGAAACAGCATAGCAAGTTTAAATAAGGCTAGTCCGTTATCAACTTGAAAAAGTGGCACCGAGTCGGTGCTTTTTTTCTCTGTCCATTGTCCTCCCCATCGGTAAGCGCGTGTAGATCGGAAGAGCACACGTACAAGTCCCGGAT
16_4164_neg	tggaaaggacgaaacaccgGAGGACAATGGACAGAGCCGTTTAAGAGCTATGCTGGAAACAGCATAGCAAGTTTAAATAAGGCTAGTCCGTTATCAACTTGAAAAAGTGGCACCGAGTCGGTGCTTTTTTTCGATGGGGAGGACAATGGACAGAGCCCTCACGTTAGAGATCGGAAGAGCACACGTACAAGTCCCGGAT
16_4164_pos	tggaaaggacgaaacaccgCATTGTCCTCCCCATCGGTAGTTTAAGAGCTATGCTGGAAACAGCATAGCAAGTTTAAATAAGGCTAGTCCGTTATCAACTTGAAAAAGTGGCACCGAGTCGGTGCTTTTTTTTCTGTCCATTGTCCTCCCCATCGGTAAGCGCGGCCCAGATCGGAAGAGCACACGTACAAGTCCCGGAT
16_4165_neg	tggaaaggacgaaacaccgGGAGGACAATGGACAGAGCGTTTAAGAGCTATGCTGGAAACAGCATAGCAAGTTTAAATAAGGCTAGTCCGTTATCAACTTGAAAAAGTGGCACCGAGTCGGTGCTTTTTTTCCGATGGGGAGGACAATGGACAGAGCCCTCACTCTAAGATCGGAAGAGCACACGTACAAGTCCCGGAT
16_4165_pos	tggaaaggacgaaacaccgATTGTCCTCCCCATCGGTAAGTTTAAGAGCTATGCTGGAAACAGCATAGCAAGTTTAAATAAGGCTAGTCCGTTATCAACTTGAAAAAGTGGCACCGAGTCGGTGCTTTTTTTCTGTCCATTGTCCTCCCCATCGGTAAGCGCGGTAGAAGATCGGAAGAGCACACGTACAAGTCCCGGAT
16_4166_neg	tggaaaggacgaaacaccgGGGAGGACAATGGACAGAGGTTTAAGAGCTATGCTGGAAACAGCATAGCAAGTTTAAATAAGGCTAGTCCGTTATCAACTTGAAAAAGTGGCACCGAGTCGGTGCTTTTTTTACCGATGGGGAGGACAATGGACAGAGCCCTCAGAGTAGATCGGAAGAGCACACGTACAAGTCCCGGAT
16_4166_pos	tggaaaggacgaaacaccgTTGTCCTCCCCATCGGTAAGGTTTAAGAGCTATGCTGGAAACAGCATAGCAAGTTTAAATAAGGCTAGTCCGTTATCAACTTGAAAAAGTGGCACCGAGTCGGTGCTTTTTTTTGTCCATTGTCCTCCCCATCGGTAAGCGCGGGTTGGAGATCGGAAGAGCACACGTACAAGTCCCGGAT
16_4167_neg	tggaaaggacgaaacaccgTGGGGAGGACAATGGACAGAGTTTAAGAGCTATGCTGGAAACAGCATAGCAAGTTTAAATAAGGCTAGTCCGTTATCAACTTGAAAAAGTGGCACCGAGTCGGTGCTTTTTTTTACCGATGGGGAGGACAATGGACAGAGCCCTCGCCAAGATCGGAAGAGCACACGTACAAGTCCCGGAT
16_4167_pos	tggaaaggacgaaacaccgTGTCCTCCCCATCGGTAAGCGTTTAAGAGCTATGCTGGAAACAGCATAGCAAGTTTAAATAAGGCTAGTCCGTTATCAACTTGAAAAAGTGGCACCGAGTCGGTGCTTTTTTTGTCCATTGTCCTCCCCATCGGTAAGCGCGGGCTGACAGATCGGAAGAGCACACGTACAAGTCCCGGAT
16_4168_neg	tggaaaggacgaaacaccgATGGGGAGGACAATGGACAGGTTTAAGAGCTATGCTGGAAACAGCATAGCAAGTTTAAATAAGGCTAGTCCGTTATCAACTTGAAAAAGTGGCACCGAGTCGGTGCTTTTTTTTTACCGATGGGGAGGACAATGGACAGAGCCCTAAACAGATCGGAAGAGCACACGTACAAGTCCCGGAT
16_4168_pos	tggaaaggacgaaacaccgTCCTCCCCATCGGTAAGCGGTTTAAGAGCTATGCTGGAAACAGCATAGCAAGTTTAAATAAGGCTAGTCCGTTATCAACTTGAAAAAGTGGCACCGAGTCGGTGCTTTTTTTTCCATTGTCCTCCCCATCGGTAAGCGCGGGCCGGATAGATCGGAAGAGCACACGTACAAGTCCCGGAT
16_4169_neg	tggaaaggacgaaacaccgATGGGGAGGACAATGGACAGTTTAAGAGCTATGCTGGAAACAGCATAGCAAGTTTAAATAAGGCTAGTCCGTTATCAACTTGAAAAAGTGGCACCGAGTCGGTGCTTTTTTTCTTACCGATGGGGAGGACAATGGACAGAGCCCCAGCAGATCGGAAGAGCACACGTACAAGTCCCGGAT
16_4169_pos	tggaaaggacgaaacaccgTCCTCCCCATCGGTAAGCGCGTTTAAGAGCTATGCTGGAAACAGCATAGCAAGTTTAAATAAGGCTAGTCCGTTATCAACTTGAAAAAGTGGCACCGAGTCGGTGCTTTTTTTCCATTGTCCTCCCCATCGGTAAGCGCGGGCCGTTTTAGATCGGAAGAGCACACGTACAAGTCCCGGAT
16_4170_neg	tggaaaggacgaaacaccgCGATGGGGAGGACAATGGACGTTTAAGAGCTATGCTGGAAACAGCATAGCAAGTTTAAATAAGGCTAGTCCGTTATCAACTTGAAAAAGTGGCACCGAGTCGGTGCTTTTTTTGCTTACCGATGGGGAGGACAATGGACAGAGCCGTCCAGATCGGAAGAGCACACGTACAAGTCCCGGAT
16_4170_pos	tggaaaggacgaaacaccgCCTCCCCATCGGTAAGCGCGGTTTAAGAGCTATGCTGGAAACAGCATAGCAAGTTTAAATAAGGCTAGTCCGTTATCAACTTGAAAAAGTGGCACCGAGTCGGTGCTTTTTTTCATTGTCCTCCCCATCGGTAAGCGCGGGCCGGAACCAGATCGGAAGAGCACACGTACAAGTCCCGGAT
16_4171_neg	tggaaaggacgaaacaccgCCGATGGGGAGGACAATGGAGTTTAAGAGCTATGCTGGAAACAGCATAGCAAGTTTAAATAAGGCTAGTCCGTTATCAACTTGAAAAAGTGGCACCGAGTCGGTGCTTTTTTTCGCTTACCGATGGGGAGGACAATGGACAGAGCAGCAAGATCGGAAGAGCACACGTACAAGTCCCGGAT
16_4171_pos	tggaaaggacgaaacaccgCTCCCCATCGGTAAGCGCGGGTTTAAGAGCTATGCTGGAAACAGCATAGCAAGTTTAAATAAGGCTAGTCCGTTATCAACTTGAAAAAGTGGCACCGAGTCGGTGCTTTTTTTATTGTCCTCCCCATCGGTAAGCGCGGGCCGGTATTCAGATCGGAAGAGCACACGTACAAGTCCCGGAT
16_4172_neg	tggaaaggacgaaacaccgACCGATGGGGAGGACAATGGGTTTAAGAGCTATGCTGGAAACAGCATAGCAAGTTTAAATAAGGCTAGTCCGTTATCAACTTGAAAAAGTGGCACCGAGTCGGTGCTTTTTTTGCGCTTACCGATGGGGAGGACAATGGACAGAGTACAAGATCGGAAGAGCACACGTACAAGTCCCGGAT
16_4172_pos	tggaaaggacgaaacaccgTCCCCATCGGTAAGCGCGGGGTTTAAGAGCTATGCTGGAAACAGCATAGCAAGTTTAAATAAGGCTAGTCCGTTATCAACTTGAAAAAGTGGCACCGAGTCGGTGCTTTTTTTTTGTCCTCCCCATCGGTAAGCGCGGGCCGGTCTGCGAGATCGGAAGAGCACACGTACAAGTCCCGGAT
16_4173_neg	tggaaaggacgaaacaccgTACCGATGGGGAGGACAATGGTTTAAGAGCTATGCTGGAAACAGCATAGCAAGTTTAAATAAGGCTAGTCCGTTATCAACTTGAAAAAGTGGCACCGAGTCGGTGCTTTTTTTCGCGCTTACCGATGGGGAGGACAATGGACAGAGTTGAGATCGGAAGAGCACACGTACAAGTCCCGGAT
16_4173_pos	tggaaaggacgaaacaccgCCCCATCGGTAAGCGCGGGCGTTTAAGAGCTATGCTGGAAACAGCATAGCAAGTTTAAATAAGGCTAGTCCGTTATCAACTTGAAAAAGTGGCACCGAGTCGGTGCTTTTTTTTGTCCTCCCCATCGGTAAGCGCGGGCCGGTCCTCCAAGATCGGAAGAGCACACGTACAAGTCCCGGAT
16_4174_neg	tggaaaggacgaaacaccgTTACCGATGGGGAGGACAATGTTTAAGAGCTATGCTGGAAACAGCATAGCAAGTTTAAATAAGGCTAGTCCGTTATCAACTTGAAAAAGTGGCACCGAGTCGGTGCTTTTTTTCCGCGCTTACCGATGGGGAGGACAATGGACAGGCATAGATCGGAAGAGCACACGTACAAGTCCCGGAT
16_4174_pos	tggaaaggacgaaacaccgCCCATCGGTAAGCGCGGGCCGTTTAAGAGCTATGCTGGAAACAGCATAGCAAGTTTAAATAAGGCTAGTCCGTTATCAACTTGAAAAAGTGGCACCGAGTCGGTGCTTTTTTTGTCCTCCCCATCGGTAAGCGCGGGCCGGTCCCCGTTAGATCGGAAGAGCACACGTACAAGTCCCGGAT
16_4175_neg	tggaaaggacgaaacaccgCTTACCGATGGGGAGGACAAGTTTAAGAGCTATGCTGGAAACAGCATAGCAAGTTTAAATAAGGCTAGTCCGTTATCAACTTGAAAAAGTGGCACCGAGTCGGTGCTTTTTTTCCCGCGCTTACCGATGGGGAGGACAATGGACAGCGCAGATCGGAAGAGCACACGTACAAGTCCCGGAT
16_4175_pos	tggaaaggacgaaacaccgCCATCGGTAAGCGCGGGCCGGTTTAAGAGCTATGCTGGAAACAGCATAGCAAGTTTAAATAAGGCTAGTCCGTTATCAACTTGAAAAAGTGGCACCGAGTCGGTGCTTTTTTTTCCTCCCCATCGGTAAGCGCGGGCCGGTCCCCAGTTAGATCGGAAGAGCACACGTACAAGTCCCGGAT
16_4176_neg	tggaaaggacgaaacaccgCTTACCGATGGGGAGGACAGTTTAAGAGCTATGCTGGAAACAGCATAGCAAGTTTAAATAAGGCTAGTCCGTTATCAACTTGAAAAAGTGGCACCGAGTCGGTGCTTTTTTTGCCCGCGCTTACCGATGGGGAGGACAATGGACCAGGAGATCGGAAGAGCACACGTACAAGTCCCGGAT
16_4176_pos	tggaaaggacgaaacaccgCATCGGTAAGCGCGGGCCGGGTTTAAGAGCTATGCTGGAAACAGCATAGCAAGTTTAAATAAGGCTAGTCCGTTATCAACTTGAAAAAGTGGCACCGAGTCGGTGCTTTTTTTCCTCCCCATCGGTAAGCGCGGGCCGGTCCCCCTACCAGATCGGAAGAGCACACGTACAAGTCCCGGAT
16_4178_neg	tggaaaggacgaaacaccgCGCTTACCGATGGGGAGGAGTTTAAGAGCTATGCTGGAAACAGCATAGCAAGTTTAAATAAGGCTAGTCCGTTATCAACTTGAAAAAGTGGCACCGAGTCGGTGCTTTTTTTCGGCCCGCGCTTACCGATGGGGAGGACAATGGGCTCAGATCGGAAGAGCACACGTACAAGTCCCGGAT
16_4178_pos	tggaaaggacgaaacaccgTCGGTAAGCGCGGGCCGGTCGTTTAAGAGCTATGCTGGAAACAGCATAGCAAGTTTAAATAAGGCTAGTCCGTTATCAACTTGAAAAAGTGGCACCGAGTCGGTGCTTTTTTTTCCCCATCGGTAAGCGCGGGCCGGTCCCCCAGAGAAAGATCGGAAGAGCACACGTACAAGTCCCGGAT
16_4180_neg	tggaaaggacgaaacaccgCCGCGCTTACCGATGGGGAGGTTTAAGAGCTATGCTGGAAACAGCATAGCAAGTTTAAATAAGGCTAGTCCGTTATCAACTTGAAAAAGTGGCACCGAGTCGGTGCTTTTTTTACCGGCCCGCGCTTACCGATGGGGAGGACAATGAGCAGATCGGAAGAGCACACGTACAAGTCCCGGAT
16_4180_pos	tggaaaggacgaaacaccgGTAAGCGCGGGCCGGTCCCGTTTAAGAGCTATGCTGGAAACAGCATAGCAAGTTTAAATAAGGCTAGTCCGTTATCAACTTGAAAAAGTGGCACCGAGTCGGTGCTTTTTTTCCCATCGGTAAGCGCGGGCCGGTCCCCCAGCGAAGAAGATCGGAAGAGCACACGTACAAGTCCCGGAT
16_4182_neg	tggaaaggacgaaacaccgCCCGCGCTTACCGATGGGGGTTTAAGAGCTATGCTGGAAACAGCATAGCAAGTTTAAATAAGGCTAGTCCGTTATCAACTTGAAAAAGTGGCACCGAGTCGGTGCTTTTTTTGGACCGGCCCGCGCTTACCGATGGGGAGGACACACTAGATCGGAAGAGCACACGTACAAGTCCCGGAT
16_4182_pos	tggaaaggacgaaacaccgTAAGCGCGGGCCGGTCCCCCGTTTAAGAGCTATGCTGGAAACAGCATAGCAAGTTTAAATAAGGCTAGTCCGTTATCAACTTGAAAAAGTGGCACCGAGTCGGTGCTTTTTTTCATCGGTAAGCGCGGGCCGGTCCCCCAGCGTCTGCAAGATCGGAAGAGCACACGTACAAGTCCCGGAT
16_4184_neg	tggaaaggacgaaacaccgCGGCCCGCGCTTACCGATGGGTTTAAGAGCTATGCTGGAAACAGCATAGCAAGTTTAAATAAGGCTAGTCCGTTATCAACTTGAAAAAGTGGCACCGAGTCGGTGCTTTTTTTGGGGACCGGCCCGCGCTTACCGATGGGGAGGAGATCAGATCGGAAGAGCACACGTACAAGTCCCGGAT
16_4184_pos	tggaaaggacgaaacaccgAGCGCGGGCCGGTCCCCCAGGTTTAAGAGCTATGCTGGAAACAGCATAGCAAGTTTAAATAAGGCTAGTCCGTTATCAACTTGAAAAAGTGGCACCGAGTCGGTGCTTTTTTTTCGGTAAGCGCGGGCCGGTCCCCCAGCGTCCCGGCGAGATCGGAAGAGCACACGTACAAGTCCCGGAT
16_4186_neg	tggaaaggacgaaacaccgACCGGCCCGCGCTTACCGATGTTTAAGAGCTATGCTGGAAACAGCATAGCAAGTTTAAATAAGGCTAGTCCGTTATCAACTTGAAAAAGTGGCACCGAGTCGGTGCTTTTTTTTGGGGGACCGGCCCGCGCTTACCGATGGGGAGGTTAAGATCGGAAGAGCACACGTACAAGTCCCGGAT
16_4186_pos	tggaaaggacgaaacaccgCGCGGGCCGGTCCCCCAGCGGTTTAAGAGCTATGCTGGAAACAGCATAGCAAGTTTAAATAAGGCTAGTCCGTTATCAACTTGAAAAAGTGGCACCGAGTCGGTGCTTTTTTTGGTAAGCGCGGGCCGGTCCCCCAGCGTCCCCCGTCGAGATCGGAAGAGCACACGTACAAGTCCCGGAT
16_4188_neg	tggaaaggacgaaacaccgGACCGGCCCGCGCTTACCGGTTTAAGAGCTATGCTGGAAACAGCATAGCAAGTTTAAATAAGGCTAGTCCGTTATCAACTTGAAAAAGTGGCACCGAGTCGGTGCTTTTTTTGCTGGGGGACCGGCCCGCGCTTACCGATGGGGGCTGAGATCGGAAGAGCACACGTACAAGTCCCGGAT
16_4188_pos	tggaaaggacgaaacaccgCGGGCCGGTCCCCCAGCGTCGTTTAAGAGCTATGCTGGAAACAGCATAGCAAGTTTAAATAAGGCTAGTCCGTTATCAACTTGAAAAAGTGGCACCGAGTCGGTGCTTTTTTTTAAGCGCGGGCCGGTCCCCCAGCGTCCCCCAGCCCGAGATCGGAAGAGCACACGTACAAGTCCCGGAT
16_4190_neg	tggaaaggacgaaacaccgGGGACCGGCCCGCGCTTACGTTTAAGAGCTATGCTGGAAACAGCATAGCAAGTTTAAATAAGGCTAGTCCGTTATCAACTTGAAAAAGTGGCACCGAGTCGGTGCTTTTTTTACGCTGGGGGACCGGCCCGCGCTTACCGATGGCAACAGATCGGAAGAGCACACGTACAAGTCCCGGAT
16_4190_pos	tggaaaggacgaaacaccgGCCGGTCCCCCAGCGTCCCGTTTAAGAGCTATGCTGGAAACAGCATAGCAAGTTTAAATAAGGCTAGTCCGTTATCAACTTGAAAAAGTGGCACCGAGTCGGTGCTTTTTTTAGCGCGGGCCGGTCCCCCAGCGTCCCCCAGGTCCGTAGATCGGAAGAGCACACGTACAAGTCCCGGAT
16_4192_neg	tggaaaggacgaaacaccgTGGGGGACCGGCCCGCGCTTGTTTAAGAGCTATGCTGGAAACAGCATAGCAAGTTTAAATAAGGCTAGTCCGTTATCAACTTGAAAAAGTGGCACCGAGTCGGTGCTTTTTTTGGACGCTGGGGGACCGGCCCGCGCTTACCGATGTCAAGATCGGAAGAGCACACGTACAAGTCCCGGAT
16_4192_pos	tggaaaggacgaaacaccgCCGGTCCCCCAGCGTCCCCCGTTTAAGAGCTATGCTGGAAACAGCATAGCAAGTTTAAATAAGGCTAGTCCGTTATCAACTTGAAAAAGTGGCACCGAGTCGGTGCTTTTTTTCGCGGGCCGGTCCCCCAGCGTCCCCCAGGTCATCCGAGATCGGAAGAGCACACGTACAAGTCCCGGAT
16_4194_neg	tggaaaggacgaaacaccgCTGGGGGACCGGCCCGCGCGTTTAAGAGCTATGCTGGAAACAGCATAGCAAGTTTAAATAAGGCTAGTCCGTTATCAACTTGAAAAAGTGGCACCGAGTCGGTGCTTTTTTTGGGGACGCTGGGGGACCGGCCCGCGCTTACCGTATCAGATCGGAAGAGCACACGTACAAGTCCCGGAT
16_4194_pos	tggaaaggacgaaacaccgGTCCCCCAGCGTCCCCCAGGTTTAAGAGCTATGCTGGAAACAGCATAGCAAGTTTAAATAAGGCTAGTCCGTTATCAACTTGAAAAAGTGGCACCGAGTCGGTGCTTTTTTTCGGGCCGGTCCCCCAGCGTCCCCCAGGTCACATAATAGATCGGAAGAGCACACGTACAAGTCCCGGAT
16_4196_neg	tggaaaggacgaaacaccgACGCTGGGGGACCGGCCCGCGTTTAAGAGCTATGCTGGAAACAGCATAGCAAGTTTAAATAAGGCTAGTCCGTTATCAACTTGAAAAAGTGGCACCGAGTCGGTGCTTTTTTTTGGGGGACGCTGGGGGACCGGCCCGCGCTTACCCTGAGATCGGAAGAGCACACGTACAAGTCCCGGAT
16_4196_pos	tggaaaggacgaaacaccgTCCCCCAGCGTCCCCCAGGTGTTTAAGAGCTATGCTGGAAACAGCATAGCAAGTTTAAATAAGGCTAGTCCGTTATCAACTTGAAAAAGTGGCACCGAGTCGGTGCTTTTTTTGGCCGGTCCCCCAGCGTCCCCCAGGTCACAGCCGGAAGATCGGAAGAGCACACGTACAAGTCCCGGAT
16_4198_neg	tggaaaggacgaaacaccgGACGCTGGGGGACCGGCCCGTTTAAGAGCTATGCTGGAAACAGCATAGCAAGTTTAAATAAGGCTAGTCCGTTATCAACTTGAAAAAGTGGCACCGAGTCGGTGCTTTTTTTCCTGGGGGACGCTGGGGGACCGGCCCGCGCTTACTAAGATCGGAAGAGCACACGTACAAGTCCCGGAT
16_4198_pos	tggaaaggacgaaacaccgCCCCAGCGTCCCCCAGGTCAGTTTAAGAGCTATGCTGGAAACAGCATAGCAAGTTTAAATAAGGCTAGTCCGTTATCAACTTGAAAAAGTGGCACCGAGTCGGTGCTTTTTTTCCGGTCCCCCAGCGTCCCCCAGGTCACAGCCTCGGTAGATCGGAAGAGCACACGTACAAGTCCCGGAT
16_4200_neg	tggaaaggacgaaacaccgGGGACGCTGGGGGACCGGCGTTTAAGAGCTATGCTGGAAACAGCATAGCAAGTTTAAATAAGGCTAGTCCGTTATCAACTTGAAAAAGTGGCACCGAGTCGGTGCTTTTTTTGACCTGGGGGACGCTGGGGGACCGGCCCGCGCACGAAGATCGGAAGAGCACACGTACAAGTCCCGGAT
16_4200_pos	tggaaaggacgaaacaccgCCAGCGTCCCCCAGGTCACAGTTTAAGAGCTATGCTGGAAACAGCATAGCAAGTTTAAATAAGGCTAGTCCGTTATCAACTTGAAAAAGTGGCACCGAGTCGGTGCTTTTTTTGGTCCCCCAGCGTCCCCCAGGTCACAGCCTCCAAATAGATCGGAAGAGCACACGTACAAGTCCCGGAT
16_4203_neg	tggaaaggacgaaacaccgCTGGGGGACGCTGGGGGACCGTTTAAGAGCTATGCTGGAAACAGCATAGCAAGTTTAAATAAGGCTAGTCCGTTATCAACTTGAAAAAGTGGCACCGAGTCGGTGCTTTTTTTTGTGACCTGGGGGACGCTGGGGGACCGGCCCGACTGAGATCGGAAGAGCACACGTACAAGTCCCGGAT
16_4203_pos	tggaaaggacgaaacaccgCGTCCCCCAGGTCACAGCCGTTTAAGAGCTATGCTGGAAACAGCATAGCAAGTTTAAATAAGGCTAGTCCGTTATCAACTTGAAAAAGTGGCACCGAGTCGGTGCTTTTTTTCCCCCAGCGTCCCCCAGGTCACAGCCTCCCGCGTTCAGATCGGAAGAGCACACGTACAAGTCCCGGAT
16_4206_neg	tggaaaggacgaaacaccgACCTGGGGGACGCTGGGGGGTTTAAGAGCTATGCTGGAAACAGCATAGCAAGTTTAAATAAGGCTAGTCCGTTATCAACTTGAAAAAGTGGCACCGAGTCGGTGCTTTTTTTGGCTGTGACCTGGGGGACGCTGGGGGACCGGCGTGAAGATCGGAAGAGCACACGTACAAGTCCCGGAT
16_4206_pos	tggaaaggacgaaacaccgTCCCCCAGGTCACAGCCTCCGTTTAAGAGCTATGCTGGAAACAGCATAGCAAGTTTAAATAAGGCTAGTCCGTTATCAACTTGAAAAAGTGGCACCGAGTCGGTGCTTTTTTTCCAGCGTCCCCCAGGTCACAGCCTCCCGCTATGCCGAGATCGGAAGAGCACACGTACAAGTCCCGGAT
16_4209_neg	tggaaaggacgaaacaccgTGTGACCTGGGGGACGCTGGGTTTAAGAGCTATGCTGGAAACAGCATAGCAAGTTTAAATAAGGCTAGTCCGTTATCAACTTGAAAAAGTGGCACCGAGTCGGTGCTTTTTTTGGAGGCTGTGACCTGGGGGACGCTGGGGGACCGTGCAGATCGGAAGAGCACACGTACAAGTCCCGGAT
16_4209_pos	tggaaaggacgaaacaccgCCCAGGTCACAGCCTCCCGCGTTTAAGAGCTATGCTGGAAACAGCATAGCAAGTTTAAATAAGGCTAGTCCGTTATCAACTTGAAAAAGTGGCACCGAGTCGGTGCTTTTTTTGCGTCCCCCAGGTCACAGCCTCCCGCTATGTGTGGCAGATCGGAAGAGCACACGTACAAGTCCCGGAT
16_4212_neg	tggaaaggacgaaacaccgGCTGTGACCTGGGGGACGCGTTTAAGAGCTATGCTGGAAACAGCATAGCAAGTTTAAATAAGGCTAGTCCGTTATCAACTTGAAAAAGTGGCACCGAGTCGGTGCTTTTTTTGCGGGAGGCTGTGACCTGGGGGACGCTGGGGGGGGGAGATCGGAAGAGCACACGTACAAGTCCCGGAT
16_4212_pos	tggaaaggacgaaacaccgAGGTCACAGCCTCCCGCTATGTTTAAGAGCTATGCTGGAAACAGCATAGCAAGTTTAAATAAGGCTAGTCCGTTATCAACTTGAAAAAGTGGCACCGAGTCGGTGCTTTTTTTTCCCCCAGGTCACAGCCTCCCGCTATGTGACCCGGCAGATCGGAAGAGCACACGTACAAGTCCCGGAT
16_4215_neg	tggaaaggacgaaacaccgGAGGCTGTGACCTGGGGGAGTTTAAGAGCTATGCTGGAAACAGCATAGCAAGTTTAAATAAGGCTAGTCCGTTATCAACTTGAAAAAGTGGCACCGAGTCGGTGCTTTTTTTATAGCGGGAGGCTGTGACCTGGGGGACGCTGGCAATAGATCGGAAGAGCACACGTACAAGTCCCGGAT
16_4215_pos	tggaaaggacgaaacaccgTCACAGCCTCCCGCTATGTGGTTTAAGAGCTATGCTGGAAACAGCATAGCAAGTTTAAATAAGGCTAGTCCGTTATCAACTTGAAAAAGTGGCACCGAGTCGGTGCTTTTTTTCCCAGGTCACAGCCTCCCGCTATGTGACCTCGAGGCAGATCGGAAGAGCACACGTACAAGTCCCGGAT
16_4218_neg	tggaaaggacgaaacaccgCGGGAGGCTGTGACCTGGGGTTTAAGAGCTATGCTGGAAACAGCATAGCAAGTTTAAATAAGGCTAGTCCGTTATCAACTTGAAAAAGTGGCACCGAGTCGGTGCTTTTTTTCACATAGCGGGAGGCTGTGACCTGGGGGACGCATACAGATCGGAAGAGCACACGTACAAGTCCCGGAT
16_4218_pos	tggaaaggacgaaacaccgCAGCCTCCCGCTATGTGACCGTTTAAGAGCTATGCTGGAAACAGCATAGCAAGTTTAAATAAGGCTAGTCCGTTATCAACTTGAAAAAGTGGCACCGAGTCGGTGCTTTTTTTAGGTCACAGCCTCCCGCTATGTGACCTCGTGCTTAAAGATCGGAAGAGCACACGTACAAGTCCCGGAT
16_4221_neg	tggaaaggacgaaacaccgATAGCGGGAGGCTGTGACCTGTTTAAGAGCTATGCTGGAAACAGCATAGCAAGTTTAAATAAGGCTAGTCCGTTATCAACTTGAAAAAGTGGCACCGAGTCGGTGCTTTTTTTGGTCACATAGCGGGAGGCTGTGACCTGGGGGATCTCAGATCGGAAGAGCACACGTACAAGTCCCGGAT
16_4221_pos	tggaaaggacgaaacaccgCCTCCCGCTATGTGACCTCGGTTTAAGAGCTATGCTGGAAACAGCATAGCAAGTTTAAATAAGGCTAGTCCGTTATCAACTTGAAAAAGTGGCACCGAGTCGGTGCTTTTTTTTCACAGCCTCCCGCTATGTGACCTCGTGCCTGCCGCAGATCGGAAGAGCACACGTACAAGTCCCGGAT
16_4224_neg	tggaaaggacgaaacaccgCACATAGCGGGAGGCTGTGAGTTTAAGAGCTATGCTGGAAACAGCATAGCAAGTTTAAATAAGGCTAGTCCGTTATCAACTTGAAAAAGTGGCACCGAGTCGGTGCTTTTTTTCGAGGTCACATAGCGGGAGGCTGTGACCTGGGTCGAAGATCGGAAGAGCACACGTACAAGTCCCGGAT
16_4224_pos	tggaaaggacgaaacaccgCCCGCTATGTGACCTCGTGCGTTTAAGAGCTATGCTGGAAACAGCATAGCAAGTTTAAATAAGGCTAGTCCGTTATCAACTTGAAAAAGTGGCACCGAGTCGGTGCTTTTTTTCAGCCTCCCGCTATGTGACCTCGTGCCTGGCTAATGAGATCGGAAGAGCACACGTACAAGTCCCGGAT
17_4227_neg	tggaaaggacgaaacaccgCAGAGACCCAGCTCCGTGGCGTTTAAGAGCTATGCTGGAAACAGCATAGCAAGTTTAAATAAGGCTAGTCCGTTATCAACTTGAAAAAGTGGCACCGAGTCGGTGCTTTTTTTCGAGACCAGAGACCCAGCTCCGTGGCTGGAGTTTATAGATCGGAAGAGCACACGTACAAGTCCCGGAT
17_4227_pos	tggaaaggacgaaacaccgCTGGGTCTCTGGTCTCGGGGGTTTAAGAGCTATGCTGGAAACAGCATAGCAAGTTTAAATAAGGCTAGTCCGTTATCAACTTGAAAAAGTGGCACCGAGTCGGTGCTTTTTTTACGGAGCTGGGTCTCTGGTCTCGGGGGCAGCTCGCGAGATCGGAAGAGCACACGTACAAGTCCCGGAT
17_4230_neg	tggaaaggacgaaacaccgACCAGAGACCCAGCTCCGTGTTTAAGAGCTATGCTGGAAACAGCATAGCAAGTTTAAATAAGGCTAGTCCGTTATCAACTTGAAAAAGTGGCACCGAGTCGGTGCTTTTTTTCCCCGAGACCAGAGACCCAGCTCCGTGGCTGGGAAAAGATCGGAAGAGCACACGTACAAGTCCCGGAT
17_4230_pos	tggaaaggacgaaacaccgGTCTCTGGTCTCGGGGGCAGTTTAAGAGCTATGCTGGAAACAGCATAGCAAGTTTAAATAAGGCTAGTCCGTTATCAACTTGAAAAAGTGGCACCGAGTCGGTGCTTTTTTTGAGCTGGGTCTCTGGTCTCGGGGGCAGCTGTGGTGGAGATCGGAAGAGCACACGTACAAGTCCCGGAT
17_4233_neg	tggaaaggacgaaacaccgCGAGACCAGAGACCCAGCTCGTTTAAGAGCTATGCTGGAAACAGCATAGCAAGTTTAAATAAGGCTAGTCCGTTATCAACTTGAAAAAGTGGCACCGAGTCGGTGCTTTTTTTTGCCCCCGAGACCAGAGACCCAGCTCCGTGGCGGAGAGATCGGAAGAGCACACGTACAAGTCCCGGAT
17_4233_pos	tggaaaggacgaaacaccgCTCTGGTCTCGGGGGCAGCTGTTTAAGAGCTATGCTGGAAACAGCATAGCAAGTTTAAATAAGGCTAGTCCGTTATCAACTTGAAAAAGTGGCACCGAGTCGGTGCTTTTTTTCTGGGTCTCTGGTCTCGGGGGCAGCTGTGTGACTGGAGATCGGAAGAGCACACGTACAAGTCCCGGAT
17_4236_neg	tggaaaggacgaaacaccgCCCCGAGACCAGAGACCCAGGTTTAAGAGCTATGCTGGAAACAGCATAGCAAGTTTAAATAAGGCTAGTCCGTTATCAACTTGAAAAAGTGGCACCGAGTCGGTGCTTTTTTTAGCTGCCCCCGAGACCAGAGACCCAGCTCCGTAATTAGATCGGAAGAGCACACGTACAAGTCCCGGAT
17_4236_pos	tggaaaggacgaaacaccgTGGTCTCGGGGGCAGCTGTGGTTTAAGAGCTATGCTGGAAACAGCATAGCAAGTTTAAATAAGGCTAGTCCGTTATCAACTTGAAAAAGTGGCACCGAGTCGGTGCTTTTTTTGGTCTCTGGTCTCGGGGGCAGCTGTGTGACAGTGTGAGATCGGAAGAGCACACGTACAAGTCCCGGAT
17_4239_neg	tggaaaggacgaaacaccgTGCCCCCGAGACCAGAGACCGTTTAAGAGCTATGCTGGAAACAGCATAGCAAGTTTAAATAAGGCTAGTCCGTTATCAACTTGAAAAAGTGGCACCGAGTCGGTGCTTTTTTTCACAGCTGCCCCCGAGACCAGAGACCCAGCTCGGGAAGATCGGAAGAGCACACGTACAAGTCCCGGAT
17_4239_pos	tggaaaggacgaaacaccgTCTCGGGGGCAGCTGTGTGAGTTTAAGAGCTATGCTGGAAACAGCATAGCAAGTTTAAATAAGGCTAGTCCGTTATCAACTTGAAAAAGTGGCACCGAGTCGGTGCTTTTTTTCTCTGGTCTCGGGGGCAGCTGTGTGACAGAGCCCGAAGATCGGAAGAGCACACGTACAAGTCCCGGAT
17_4242_neg	tggaaaggacgaaacaccgAGCTGCCCCCGAGACCAGAGGTTTAAGAGCTATGCTGGAAACAGCATAGCAAGTTTAAATAAGGCTAGTCCGTTATCAACTTGAAAAAGTGGCACCGAGTCGGTGCTTTTTTTTCACACAGCTGCCCCCGAGACCAGAGACCCAGCCATAGATCGGAAGAGCACACGTACAAGTCCCGGAT
17_4242_pos	tggaaaggacgaaacaccgCGGGGGCAGCTGTGTGACAGGTTTAAGAGCTATGCTGGAAACAGCATAGCAAGTTTAAATAAGGCTAGTCCGTTATCAACTTGAAAAAGTGGCACCGAGTCGGTGCTTTTTTTTGGTCTCGGGGGCAGCTGTGTGACAGAGCGTGTCCTAGATCGGAAGAGCACACGTACAAGTCCCGGAT
17_4245_neg	tggaaaggacgaaacaccgCACAGCTGCCCCCGAGACCAGTTTAAGAGCTATGCTGGAAACAGCATAGCAAGTTTAAATAAGGCTAGTCCGTTATCAACTTGAAAAAGTGGCACCGAGTCGGTGCTTTTTTTCTGTCACACAGCTGCCCCCGAGACCAGAGACCTCGGAGATCGGAAGAGCACACGTACAAGTCCCGGAT
17_4245_pos	tggaaaggacgaaacaccgGGCAGCTGTGTGACAGAGCGTTTAAGAGCTATGCTGGAAACAGCATAGCAAGTTTAAATAAGGCTAGTCCGTTATCAACTTGAAAAAGTGGCACCGAGTCGGTGCTTTTTTTTCTCGGGGGCAGCTGTGTGACAGAGCGTGCCTACGGAGATCGGAAGAGCACACGTACAAGTCCCGGAT
17_4248_neg	tggaaaggacgaaacaccgTCACACAGCTGCCCCCGAGAGTTTAAGAGCTATGCTGGAAACAGCATAGCAAGTTTAAATAAGGCTAGTCCGTTATCAACTTGAAAAAGTGGCACCGAGTCGGTGCTTTTTTTGCTCTGTCACACAGCTGCCCCCGAGACCAGAGAGCTAGATCGGAAGAGCACACGTACAAGTCCCGGAT
17_4248_pos	tggaaaggacgaaacaccgCAGCTGTGTGACAGAGCGTGGTTTAAGAGCTATGCTGGAAACAGCATAGCAAGTTTAAATAAGGCTAGTCCGTTATCAACTTGAAAAAGTGGCACCGAGTCGGTGCTTTTTTTCGGGGGCAGCTGTGTGACAGAGCGTGCCTCTCTGCTAGATCGGAAGAGCACACGTACAAGTCCCGGAT
17_4251_neg	tggaaaggacgaaacaccgCTGTCACACAGCTGCCCCCGGTTTAAGAGCTATGCTGGAAACAGCATAGCAAGTTTAAATAAGGCTAGTCCGTTATCAACTTGAAAAAGTGGCACCGAGTCGGTGCTTTTTTTCACGCTCTGTCACACAGCTGCCCCCGAGACCATACGAGATCGGAAGAGCACACGTACAAGTCCCGGAT
17_4251_pos	tggaaaggacgaaacaccgCTGTGTGACAGAGCGTGCCTGTTTAAGAGCTATGCTGGAAACAGCATAGCAAGTTTAAATAAGGCTAGTCCGTTATCAACTTGAAAAAGTGGCACCGAGTCGGTGCTTTTTTTGGGCAGCTGTGTGACAGAGCGTGCCTCTCCCTCTCTAGATCGGAAGAGCACACGTACAAGTCCCGGAT
17_4253_neg	tggaaaggacgaaacaccgCTCTGTCACACAGCTGCCCCGTTTAAGAGCTATGCTGGAAACAGCATAGCAAGTTTAAATAAGGCTAGTCCGTTATCAACTTGAAAAAGTGGCACCGAGTCGGTGCTTTTTTTGGCACGCTCTGTCACACAGCTGCCCCCGAGACCACAAGATCGGAAGAGCACACGTACAAGTCCCGGAT
17_4253_pos	tggaaaggacgaaacaccgTGTGACAGAGCGTGCCTCTGTTTAAGAGCTATGCTGGAAACAGCATAGCAAGTTTAAATAAGGCTAGTCCGTTATCAACTTGAAAAAGTGGCACCGAGTCGGTGCTTTTTTTGCAGCTGTGTGACAGAGCGTGCCTCTCCCTACGGGTAGATCGGAAGAGCACACGTACAAGTCCCGGAT
17_4255_neg	tggaaaggacgaaacaccgCGCTCTGTCACACAGCTGCCGTTTAAGAGCTATGCTGGAAACAGCATAGCAAGTTTAAATAAGGCTAGTCCGTTATCAACTTGAAAAAGTGGCACCGAGTCGGTGCTTTTTTTGAGGCACGCTCTGTCACACAGCTGCCCCCGAGGGCTAGATCGGAAGAGCACACGTACAAGTCCCGGAT
17_4255_pos	tggaaaggacgaaacaccgTGACAGAGCGTGCCTCTCCGTTTAAGAGCTATGCTGGAAACAGCATAGCAAGTTTAAATAAGGCTAGTCCGTTATCAACTTGAAAAAGTGGCACCGAGTCGGTGCTTTTTTTAGCTGTGTGACAGAGCGTGCCTCTCCCTACAGGTTTAGATCGGAAGAGCACACGTACAAGTCCCGGAT
17_4257_neg	tggaaaggacgaaacaccgCACGCTCTGTCACACAGCTGGTTTAAGAGCTATGCTGGAAACAGCATAGCAAGTTTAAATAAGGCTAGTCCGTTATCAACTTGAAAAAGTGGCACCGAGTCGGTGCTTTTTTTGAGAGGCACGCTCTGTCACACAGCTGCCCCCGAACAAGATCGGAAGAGCACACGTACAAGTCCCGGAT
17_4257_pos	tggaaaggacgaaacaccgACAGAGCGTGCCTCTCCCTGTTTAAGAGCTATGCTGGAAACAGCATAGCAAGTTTAAATAAGGCTAGTCCGTTATCAACTTGAAAAAGTGGCACCGAGTCGGTGCTTTTTTTCTGTGTGACAGAGCGTGCCTCTCCCTACAGTGCGCTAGATCGGAAGAGCACACGTACAAGTCCCGGAT
17_4259_neg	tggaaaggacgaaacaccgGCACGCTCTGTCACACAGCGTTTAAGAGCTATGCTGGAAACAGCATAGCAAGTTTAAATAAGGCTAGTCCGTTATCAACTTGAAAAAGTGGCACCGAGTCGGTGCTTTTTTTGGGAGAGGCACGCTCTGTCACACAGCTGCCCCTGAGAGATCGGAAGAGCACACGTACAAGTCCCGGAT
17_4259_pos	tggaaaggacgaaacaccgCAGAGCGTGCCTCTCCCTACGTTTAAGAGCTATGCTGGAAACAGCATAGCAAGTTTAAATAAGGCTAGTCCGTTATCAACTTGAAAAAGTGGCACCGAGTCGGTGCTTTTTTTGTGTGACAGAGCGTGCCTCTCCCTACAGTGCTGTATAGATCGGAAGAGCACACGTACAAGTCCCGGAT
17_4261_neg	tggaaaggacgaaacaccgAGGCACGCTCTGTCACACAGTTTAAGAGCTATGCTGGAAACAGCATAGCAAGTTTAAATAAGGCTAGTCCGTTATCAACTTGAAAAAGTGGCACCGAGTCGGTGCTTTTTTTTAGGGAGAGGCACGCTCTGTCACACAGCTGCCTGTTAGATCGGAAGAGCACACGTACAAGTCCCGGAT
17_4261_pos	tggaaaggacgaaacaccgAGCGTGCCTCTCCCTACAGGTTTAAGAGCTATGCTGGAAACAGCATAGCAAGTTTAAATAAGGCTAGTCCGTTATCAACTTGAAAAAGTGGCACCGAGTCGGTGCTTTTTTTGTGACAGAGCGTGCCTCTCCCTACAGTGCTCCTTCGAGATCGGAAGAGCACACGTACAAGTCCCGGAT
17_4263_neg	tggaaaggacgaaacaccgAGAGGCACGCTCTGTCACAGTTTAAGAGCTATGCTGGAAACAGCATAGCAAGTTTAAATAAGGCTAGTCCGTTATCAACTTGAAAAAGTGGCACCGAGTCGGTGCTTTTTTTTGTAGGGAGAGGCACGCTCTGTCACACAGCTGACAAAGATCGGAAGAGCACACGTACAAGTCCCGGAT
17_4263_pos	tggaaaggacgaaacaccgCGTGCCTCTCCCTACAGTGGTTTAAGAGCTATGCTGGAAACAGCATAGCAAGTTTAAATAAGGCTAGTCCGTTATCAACTTGAAAAAGTGGCACCGAGTCGGTGCTTTTTTTGACAGAGCGTGCCTCTCCCTACAGTGCTCCTCCATGAGATCGGAAGAGCACACGTACAAGTCCCGGAT
17_4265_neg	tggaaaggacgaaacaccgGGAGAGGCACGCTCTGTCAGTTTAAGAGCTATGCTGGAAACAGCATAGCAAGTTTAAATAAGGCTAGTCCGTTATCAACTTGAAAAAGTGGCACCGAGTCGGTGCTTTTTTTACTGTAGGGAGAGGCACGCTCTGTCACACAGCATGAAGATCGGAAGAGCACACGTACAAGTCCCGGAT
17_4265_pos	tggaaaggacgaaacaccgTGCCTCTCCCTACAGTGCTGTTTAAGAGCTATGCTGGAAACAGCATAGCAAGTTTAAATAAGGCTAGTCCGTTATCAACTTGAAAAAGTGGCACCGAGTCGGTGCTTTTTTTCAGAGCGTGCCTCTCCCTACAGTGCTCCTCGTTACTAGATCGGAAGAGCACACGTACAAGTCCCGGAT
17_4267_neg	tggaaaggacgaaacaccgTAGGGAGAGGCACGCTCTGTGTTTAAGAGCTATGCTGGAAACAGCATAGCAAGTTTAAATAAGGCTAGTCCGTTATCAACTTGAAAAAGTGGCACCGAGTCGGTGCTTTTTTTGCACTGTAGGGAGAGGCACGCTCTGTCACACACGAAAGATCGGAAGAGCACACGTACAAGTCCCGGAT
17_4267_pos	tggaaaggacgaaacaccgCCTCTCCCTACAGTGCTCCGTTTAAGAGCTATGCTGGAAACAGCATAGCAAGTTTAAATAAGGCTAGTCCGTTATCAACTTGAAAAAGTGGCACCGAGTCGGTGCTTTTTTTGAGCGTGCCTCTCCCTACAGTGCTCCTCGTCTAGGAAGATCGGAAGAGCACACGTACAAGTCCCGGAT
17_4269_neg	tggaaaggacgaaacaccgTGTAGGGAGAGGCACGCTCTGTTTAAGAGCTATGCTGGAAACAGCATAGCAAGTTTAAATAAGGCTAGTCCGTTATCAACTTGAAAAAGTGGCACCGAGTCGGTGCTTTTTTTGAGCACTGTAGGGAGAGGCACGCTCTGTCACACTATAGATCGGAAGAGCACACGTACAAGTCCCGGAT
17_4269_pos	tggaaaggacgaaacaccgCTCTCCCTACAGTGCTCCTCGTTTAAGAGCTATGCTGGAAACAGCATAGCAAGTTTAAATAAGGCTAGTCCGTTATCAACTTGAAAAAGTGGCACCGAGTCGGTGCTTTTTTTGCGTGCCTCTCCCTACAGTGCTCCTCGTCTTCTGATAGATCGGAAGAGCACACGTACAAGTCCCGGAT
17_4271_neg	tggaaaggacgaaacaccgACTGTAGGGAGAGGCACGCTGTTTAAGAGCTATGCTGGAAACAGCATAGCAAGTTTAAATAAGGCTAGTCCGTTATCAACTTGAAAAAGTGGCACCGAGTCGGTGCTTTTTTTAGGAGCACTGTAGGGAGAGGCACGCTCTGTCACTAAAGATCGGAAGAGCACACGTACAAGTCCCGGAT
17_4271_pos	tggaaaggacgaaacaccgCTCCCTACAGTGCTCCTCGTGTTTAAGAGCTATGCTGGAAACAGCATAGCAAGTTTAAATAAGGCTAGTCCGTTATCAACTTGAAAAAGTGGCACCGAGTCGGTGCTTTTTTTGTGCCTCTCCCTACAGTGCTCCTCGTCTTCCTAATCAGATCGGAAGAGCACACGTACAAGTCCCGGAT
17_4273_neg	tggaaaggacgaaacaccgCACTGTAGGGAGAGGCACGGTTTAAGAGCTATGCTGGAAACAGCATAGCAAGTTTAAATAAGGCTAGTCCGTTATCAACTTGAAAAAGTGGCACCGAGTCGGTGCTTTTTTTCGAGGAGCACTGTAGGGAGAGGCACGCTCTGTTAAGAGATCGGAAGAGCACACGTACAAGTCCCGGAT
17_4273_pos	tggaaaggacgaaacaccgCCCTACAGTGCTCCTCGTCTGTTTAAGAGCTATGCTGGAAACAGCATAGCAAGTTTAAATAAGGCTAGTCCGTTATCAACTTGAAAAAGTGGCACCGAGTCGGTGCTTTTTTTGCCTCTCCCTACAGTGCTCCTCGTCTTCCTTTTAAAAGATCGGAAGAGCACACGTACAAGTCCCGGAT
17_4275_neg	tggaaaggacgaaacaccgAGCACTGTAGGGAGAGGCAGTTTAAGAGCTATGCTGGAAACAGCATAGCAAGTTTAAATAAGGCTAGTCCGTTATCAACTTGAAAAAGTGGCACCGAGTCGGTGCTTTTTTTGACGAGGAGCACTGTAGGGAGAGGCACGCTCTAGATAGATCGGAAGAGCACACGTACAAGTCCCGGAT
17_4275_pos	tggaaaggacgaaacaccgCTACAGTGCTCCTCGTCTTCGTTTAAGAGCTATGCTGGAAACAGCATAGCAAGTTTAAATAAGGCTAGTCCGTTATCAACTTGAAAAAGTGGCACCGAGTCGGTGCTTTTTTTCTCTCCCTACAGTGCTCCTCGTCTTCCTTTGCGTAGAGATCGGAAGAGCACACGTACAAGTCCCGGAT
17_4276_neg	tggaaaggacgaaacaccgGAGCACTGTAGGGAGAGGCGTTTAAGAGCTATGCTGGAAACAGCATAGCAAGTTTAAATAAGGCTAGTCCGTTATCAACTTGAAAAAGTGGCACCGAGTCGGTGCTTTTTTTAGACGAGGAGCACTGTAGGGAGAGGCACGCTCGCGGAGATCGGAAGAGCACACGTACAAGTCCCGGAT
17_4276_pos	tggaaaggacgaaacaccgTACAGTGCTCCTCGTCTTCCGTTTAAGAGCTATGCTGGAAACAGCATAGCAAGTTTAAATAAGGCTAGTCCGTTATCAACTTGAAAAAGTGGCACCGAGTCGGTGCTTTTTTTTCTCCCTACAGTGCTCCTCGTCTTCCTTTGCCCTGCAGATCGGAAGAGCACACGTACAAGTCCCGGAT
17_4277_neg	tggaaaggacgaaacaccgAGGAGCACTGTAGGGAGAGGGTTTAAGAGCTATGCTGGAAACAGCATAGCAAGTTTAAATAAGGCTAGTCCGTTATCAACTTGAAAAAGTGGCACCGAGTCGGTGCTTTTTTTAAGACGAGGAGCACTGTAGGGAGAGGCACGCTAAAGAGATCGGAAGAGCACACGTACAAGTCCCGGAT
17_4277_pos	tggaaaggacgaaacaccgACAGTGCTCCTCGTCTTCCTGTTTAAGAGCTATGCTGGAAACAGCATAGCAAGTTTAAATAAGGCTAGTCCGTTATCAACTTGAAAAAGTGGCACCGAGTCGGTGCTTTTTTTCTCCCTACAGTGCTCCTCGTCTTCCTTTGCCTACAGAGATCGGAAGAGCACACGTACAAGTCCCGGAT
17_4278_neg	tggaaaggacgaaacaccgAGGAGCACTGTAGGGAGAGGTTTAAGAGCTATGCTGGAAACAGCATAGCAAGTTTAAATAAGGCTAGTCCGTTATCAACTTGAAAAAGTGGCACCGAGTCGGTGCTTTTTTTGAAGACGAGGAGCACTGTAGGGAGAGGCACGCATAAAGATCGGAAGAGCACACGTACAAGTCCCGGAT
17_4278_pos	tggaaaggacgaaacaccgCAGTGCTCCTCGTCTTCCTTGTTTAAGAGCTATGCTGGAAACAGCATAGCAAGTTTAAATAAGGCTAGTCCGTTATCAACTTGAAAAAGTGGCACCGAGTCGGTGCTTTTTTTTCCCTACAGTGCTCCTCGTCTTCCTTTGCCTGCCGGAGATCGGAAGAGCACACGTACAAGTCCCGGAT
17_4279_neg	tggaaaggacgaaacaccgCGAGGAGCACTGTAGGGAGAGTTTAAGAGCTATGCTGGAAACAGCATAGCAAGTTTAAATAAGGCTAGTCCGTTATCAACTTGAAAAAGTGGCACCGAGTCGGTGCTTTTTTTGGAAGACGAGGAGCACTGTAGGGAGAGGCACGCTAGAGATCGGAAGAGCACACGTACAAGTCCCGGAT
17_4279_pos	tggaaaggacgaaacaccgAGTGCTCCTCGTCTTCCTTTGTTTAAGAGCTATGCTGGAAACAGCATAGCAAGTTTAAATAAGGCTAGTCCGTTATCAACTTGAAAAAGTGGCACCGAGTCGGTGCTTTTTTTCCCTACAGTGCTCCTCGTCTTCCTTTGCCTGGTATTAGATCGGAAGAGCACACGTACAAGTCCCGGAT
17_4280_neg	tggaaaggacgaaacaccgACGAGGAGCACTGTAGGGAGGTTTAAGAGCTATGCTGGAAACAGCATAGCAAGTTTAAATAAGGCTAGTCCGTTATCAACTTGAAAAAGTGGCACCGAGTCGGTGCTTTTTTTAGGAAGACGAGGAGCACTGTAGGGAGAGGCACGAATAGATCGGAAGAGCACACGTACAAGTCCCGGAT
17_4280_pos	tggaaaggacgaaacaccgTGCTCCTCGTCTTCCTTTGGTTTAAGAGCTATGCTGGAAACAGCATAGCAAGTTTAAATAAGGCTAGTCCGTTATCAACTTGAAAAAGTGGCACCGAGTCGGTGCTTTTTTTCCTACAGTGCTCCTCGTCTTCCTTTGCCTGGGAGTCAGATCGGAAGAGCACACGTACAAGTCCCGGAT
17_4281_neg	tggaaaggacgaaacaccgACGAGGAGCACTGTAGGGAGTTTAAGAGCTATGCTGGAAACAGCATAGCAAGTTTAAATAAGGCTAGTCCGTTATCAACTTGAAAAAGTGGCACCGAGTCGGTGCTTTTTTTAAGGAAGACGAGGAGCACTGTAGGGAGAGGCATGTAAGATCGGAAGAGCACACGTACAAGTCCCGGAT
17_4281_pos	tggaaaggacgaaacaccgTGCTCCTCGTCTTCCTTTGCGTTTAAGAGCTATGCTGGAAACAGCATAGCAAGTTTAAATAAGGCTAGTCCGTTATCAACTTGAAAAAGTGGCACCGAGTCGGTGCTTTTTTTCTACAGTGCTCCTCGTCTTCCTTTGCCTGGGGTCATAGATCGGAAGAGCACACGTACAAGTCCCGGAT
17_4282_neg	tggaaaggacgaaacaccgAGACGAGGAGCACTGTAGGGGTTTAAGAGCTATGCTGGAAACAGCATAGCAAGTTTAAATAAGGCTAGTCCGTTATCAACTTGAAAAAGTGGCACCGAGTCGGTGCTTTTTTTAAAGGAAGACGAGGAGCACTGTAGGGAGAGGCCTTGAGATCGGAAGAGCACACGTACAAGTCCCGGAT
17_4282_pos	tggaaaggacgaaacaccgCTCCTCGTCTTCCTTTGCCGTTTAAGAGCTATGCTGGAAACAGCATAGCAAGTTTAAATAAGGCTAGTCCGTTATCAACTTGAAAAAGTGGCACCGAGTCGGTGCTTTTTTTTACAGTGCTCCTCGTCTTCCTTTGCCTGGGGGCACCAGATCGGAAGAGCACACGTACAAGTCCCGGAT
17_4283_neg	tggaaaggacgaaacaccgAAGACGAGGAGCACTGTAGGGTTTAAGAGCTATGCTGGAAACAGCATAGCAAGTTTAAATAAGGCTAGTCCGTTATCAACTTGAAAAAGTGGCACCGAGTCGGTGCTTTTTTTCAAAGGAAGACGAGGAGCACTGTAGGGAGAGGTTTAAGATCGGAAGAGCACACGTACAAGTCCCGGAT
17_4283_pos	tggaaaggacgaaacaccgCTCCTCGTCTTCCTTTGCCTGTTTAAGAGCTATGCTGGAAACAGCATAGCAAGTTTAAATAAGGCTAGTCCGTTATCAACTTGAAAAAGTGGCACCGAGTCGGTGCTTTTTTTACAGTGCTCCTCGTCTTCCTTTGCCTGGGGGTTAGTAGATCGGAAGAGCACACGTACAAGTCCCGGAT
17_4284_neg	tggaaaggacgaaacaccgAAGACGAGGAGCACTGTAGGTTTAAGAGCTATGCTGGAAACAGCATAGCAAGTTTAAATAAGGCTAGTCCGTTATCAACTTGAAAAAGTGGCACCGAGTCGGTGCTTTTTTTGCAAAGGAAGACGAGGAGCACTGTAGGGAGAGTCTTAGATCGGAAGAGCACACGTACAAGTCCCGGAT
17_4284_pos	tggaaaggacgaaacaccgTCCTCGTCTTCCTTTGCCTGGTTTAAGAGCTATGCTGGAAACAGCATAGCAAGTTTAAATAAGGCTAGTCCGTTATCAACTTGAAAAAGTGGCACCGAGTCGGTGCTTTTTTTCAGTGCTCCTCGTCTTCCTTTGCCTGGGGGTCACCCAGATCGGAAGAGCACACGTACAAGTCCCGGAT
17_4285_neg	tggaaaggacgaaacaccgGAAGACGAGGAGCACTGTAGTTTAAGAGCTATGCTGGAAACAGCATAGCAAGTTTAAATAAGGCTAGTCCGTTATCAACTTGAAAAAGTGGCACCGAGTCGGTGCTTTTTTTGGCAAAGGAAGACGAGGAGCACTGTAGGGAGACATTAGATCGGAAGAGCACACGTACAAGTCCCGGAT
17_4285_pos	tggaaaggacgaaacaccgCCTCGTCTTCCTTTGCCTGGGTTTAAGAGCTATGCTGGAAACAGCATAGCAAGTTTAAATAAGGCTAGTCCGTTATCAACTTGAAAAAGTGGCACCGAGTCGGTGCTTTTTTTAGTGCTCCTCGTCTTCCTTTGCCTGGGGGTCTAGTAAGATCGGAAGAGCACACGTACAAGTCCCGGAT
17_4286_neg	tggaaaggacgaaacaccgAGGAAGACGAGGAGCACTGTGTTTAAGAGCTATGCTGGAAACAGCATAGCAAGTTTAAATAAGGCTAGTCCGTTATCAACTTGAAAAAGTGGCACCGAGTCGGTGCTTTTTTTAGGCAAAGGAAGACGAGGAGCACTGTAGGGAGACGTAGATCGGAAGAGCACACGTACAAGTCCCGGAT
17_4286_pos	tggaaaggacgaaacaccgCTCGTCTTCCTTTGCCTGGGGTTTAAGAGCTATGCTGGAAACAGCATAGCAAGTTTAAATAAGGCTAGTCCGTTATCAACTTGAAAAAGTGGCACCGAGTCGGTGCTTTTTTTGTGCTCCTCGTCTTCCTTTGCCTGGGGGTCTTGGTAAGATCGGAAGAGCACACGTACAAGTCCCGGAT
17_4287_neg	tggaaaggacgaaacaccgAAGGAAGACGAGGAGCACTGGTTTAAGAGCTATGCTGGAAACAGCATAGCAAGTTTAAATAAGGCTAGTCCGTTATCAACTTGAAAAAGTGGCACCGAGTCGGTGCTTTTTTTCAGGCAAAGGAAGACGAGGAGCACTGTAGGGAACGCAGATCGGAAGAGCACACGTACAAGTCCCGGAT
17_4287_pos	tggaaaggacgaaacaccgTCGTCTTCCTTTGCCTGGGGGTTTAAGAGCTATGCTGGAAACAGCATAGCAAGTTTAAATAAGGCTAGTCCGTTATCAACTTGAAAAAGTGGCACCGAGTCGGTGCTTTTTTTTGCTCCTCGTCTTCCTTTGCCTGGGGGTCTTCTGGAAGATCGGAAGAGCACACGTACAAGTCCCGGAT
17_4288_neg	tggaaaggacgaaacaccgAAAGGAAGACGAGGAGCACTGTTTAAGAGCTATGCTGGAAACAGCATAGCAAGTTTAAATAAGGCTAGTCCGTTATCAACTTGAAAAAGTGGCACCGAGTCGGTGCTTTTTTTCCAGGCAAAGGAAGACGAGGAGCACTGTAGGGCCCAAGATCGGAAGAGCACACGTACAAGTCCCGGAT
17_4288_pos	tggaaaggacgaaacaccgCGTCTTCCTTTGCCTGGGGGGTTTAAGAGCTATGCTGGAAACAGCATAGCAAGTTTAAATAAGGCTAGTCCGTTATCAACTTGAAAAAGTGGCACCGAGTCGGTGCTTTTTTTGCTCCTCGTCTTCCTTTGCCTGGGGGTCTTCCACATAGATCGGAAGAGCACACGTACAAGTCCCGGAT
17_4289_neg	tggaaaggacgaaacaccgCAAAGGAAGACGAGGAGCACGTTTAAGAGCTATGCTGGAAACAGCATAGCAAGTTTAAATAAGGCTAGTCCGTTATCAACTTGAAAAAGTGGCACCGAGTCGGTGCTTTTTTTCCCAGGCAAAGGAAGACGAGGAGCACTGTAGGTTTGAGATCGGAAGAGCACACGTACAAGTCCCGGAT
17_4289_pos	tggaaaggacgaaacaccgTCTTCCTTTGCCTGGGGGTGTTTAAGAGCTATGCTGGAAACAGCATAGCAAGTTTAAATAAGGCTAGTCCGTTATCAACTTGAAAAAGTGGCACCGAGTCGGTGCTTTTTTTCTCCTCGTCTTCCTTTGCCTGGGGGTCTTCCTTAGCAGATCGGAAGAGCACACGTACAAGTCCCGGAT
17_4290_neg	tggaaaggacgaaacaccgCAAAGGAAGACGAGGAGCAGTTTAAGAGCTATGCTGGAAACAGCATAGCAAGTTTAAATAAGGCTAGTCCGTTATCAACTTGAAAAAGTGGCACCGAGTCGGTGCTTTTTTTCCCCAGGCAAAGGAAGACGAGGAGCACTGTAGGTAAAGATCGGAAGAGCACACGTACAAGTCCCGGAT
17_4290_pos	tggaaaggacgaaacaccgTCTTCCTTTGCCTGGGGGTCGTTTAAGAGCTATGCTGGAAACAGCATAGCAAGTTTAAATAAGGCTAGTCCGTTATCAACTTGAAAAAGTGGCACCGAGTCGGTGCTTTTTTTTCCTCGTCTTCCTTTGCCTGGGGGTCTTCCTTTGGTAGATCGGAAGAGCACACGTACAAGTCCCGGAT
17_4291_neg	tggaaaggacgaaacaccgGCAAAGGAAGACGAGGAGCGTTTAAGAGCTATGCTGGAAACAGCATAGCAAGTTTAAATAAGGCTAGTCCGTTATCAACTTGAAAAAGTGGCACCGAGTCGGTGCTTTTTTTCCCCCAGGCAAAGGAAGACGAGGAGCACTGTACGTCAGATCGGAAGAGCACACGTACAAGTCCCGGAT
17_4291_pos	tggaaaggacgaaacaccgCTTCCTTTGCCTGGGGGTCTGTTTAAGAGCTATGCTGGAAACAGCATAGCAAGTTTAAATAAGGCTAGTCCGTTATCAACTTGAAAAAGTGGCACCGAGTCGGTGCTTTTTTTCCTCGTCTTCCTTTGCCTGGGGGTCTTCCTTCCGATAGATCGGAAGAGCACACGTACAAGTCCCGGAT
17_4292_neg	tggaaaggacgaaacaccgAGGCAAAGGAAGACGAGGAGGTTTAAGAGCTATGCTGGAAACAGCATAGCAAGTTTAAATAAGGCTAGTCCGTTATCAACTTGAAAAAGTGGCACCGAGTCGGTGCTTTTTTTACCCCCAGGCAAAGGAAGACGAGGAGCACTGTCGGGAGATCGGAAGAGCACACGTACAAGTCCCGGAT
17_4292_pos	tggaaaggacgaaacaccgTTCCTTTGCCTGGGGGTCTTGTTTAAGAGCTATGCTGGAAACAGCATAGCAAGTTTAAATAAGGCTAGTCCGTTATCAACTTGAAAAAGTGGCACCGAGTCGGTGCTTTTTTTCTCGTCTTCCTTTGCCTGGGGGTCTTCCTTCTCTTAAGATCGGAAGAGCACACGTACAAGTCCCGGAT
17_4293_neg	tggaaaggacgaaacaccgCAGGCAAAGGAAGACGAGGAGTTTAAGAGCTATGCTGGAAACAGCATAGCAAGTTTAAATAAGGCTAGTCCGTTATCAACTTGAAAAAGTGGCACCGAGTCGGTGCTTTTTTTGACCCCCAGGCAAAGGAAGACGAGGAGCACTGTTCCAGATCGGAAGAGCACACGTACAAGTCCCGGAT
17_4293_pos	tggaaaggacgaaacaccgTCCTTTGCCTGGGGGTCTTCGTTTAAGAGCTATGCTGGAAACAGCATAGCAAGTTTAAATAAGGCTAGTCCGTTATCAACTTGAAAAAGTGGCACCGAGTCGGTGCTTTTTTTTCGTCTTCCTTTGCCTGGGGGTCTTCCTTCTAACACAGATCGGAAGAGCACACGTACAAGTCCCGGAT
17_4294_neg	tggaaaggacgaaacaccgCCAGGCAAAGGAAGACGAGGGTTTAAGAGCTATGCTGGAAACAGCATAGCAAGTTTAAATAAGGCTAGTCCGTTATCAACTTGAAAAAGTGGCACCGAGTCGGTGCTTTTTTTAGACCCCCAGGCAAAGGAAGACGAGGAGCACTTAACAGATCGGAAGAGCACACGTACAAGTCCCGGAT
17_4294_pos	tggaaaggacgaaacaccgCCTTTGCCTGGGGGTCTTCCGTTTAAGAGCTATGCTGGAAACAGCATAGCAAGTTTAAATAAGGCTAGTCCGTTATCAACTTGAAAAAGTGGCACCGAGTCGGTGCTTTTTTTCGTCTTCCTTTGCCTGGGGGTCTTCCTTCTATGATAAGATCGGAAGAGCACACGTACAAGTCCCGGAT
17_4295_neg	tggaaaggacgaaacaccgCCCAGGCAAAGGAAGACGAGGTTTAAGAGCTATGCTGGAAACAGCATAGCAAGTTTAAATAAGGCTAGTCCGTTATCAACTTGAAAAAGTGGCACCGAGTCGGTGCTTTTTTTAAGACCCCCAGGCAAAGGAAGACGAGGAGCACGAAGAGATCGGAAGAGCACACGTACAAGTCCCGGAT
17_4295_pos	tggaaaggacgaaacaccgCTTTGCCTGGGGGTCTTCCTGTTTAAGAGCTATGCTGGAAACAGCATAGCAAGTTTAAATAAGGCTAGTCCGTTATCAACTTGAAAAAGTGGCACCGAGTCGGTGCTTTTTTTGTCTTCCTTTGCCTGGGGGTCTTCCTTCTATGCAGAAGATCGGAAGAGCACACGTACAAGTCCCGGAT
17_4296_neg	tggaaaggacgaaacaccgCCCCAGGCAAAGGAAGACGAGTTTAAGAGCTATGCTGGAAACAGCATAGCAAGTTTAAATAAGGCTAGTCCGTTATCAACTTGAAAAAGTGGCACCGAGTCGGTGCTTTTTTTGAAGACCCCCAGGCAAAGGAAGACGAGGAGCACCCCAGATCGGAAGAGCACACGTACAAGTCCCGGAT
17_4296_pos	tggaaaggacgaaacaccgTTTGCCTGGGGGTCTTCCTTGTTTAAGAGCTATGCTGGAAACAGCATAGCAAGTTTAAATAAGGCTAGTCCGTTATCAACTTGAAAAAGTGGCACCGAGTCGGTGCTTTTTTTTCTTCCTTTGCCTGGGGGTCTTCCTTCTATGGTTGTAGATCGGAAGAGCACACGTACAAGTCCCGGAT
17_4297_neg	tggaaaggacgaaacaccgCCCCCAGGCAAAGGAAGACGGTTTAAGAGCTATGCTGGAAACAGCATAGCAAGTTTAAATAAGGCTAGTCCGTTATCAACTTGAAAAAGTGGCACCGAGTCGGTGCTTTTTTTGGAAGACCCCCAGGCAAAGGAAGACGAGGAGCATGTAGATCGGAAGAGCACACGTACAAGTCCCGGAT
17_4297_pos	tggaaaggacgaaacaccgTTGCCTGGGGGTCTTCCTTCGTTTAAGAGCTATGCTGGAAACAGCATAGCAAGTTTAAATAAGGCTAGTCCGTTATCAACTTGAAAAAGTGGCACCGAGTCGGTGCTTTTTTTCTTCCTTTGCCTGGGGGTCTTCCTTCTATGGAGGGCAGATCGGAAGAGCACACGTACAAGTCCCGGAT
17_4298_neg	tggaaaggacgaaacaccgACCCCCAGGCAAAGGAAGACGTTTAAGAGCTATGCTGGAAACAGCATAGCAAGTTTAAATAAGGCTAGTCCGTTATCAACTTGAAAAAGTGGCACCGAGTCGGTGCTTTTTTTAGGAAGACCCCCAGGCAAAGGAAGACGAGGAGATGGAGATCGGAAGAGCACACGTACAAGTCCCGGAT
17_4298_pos	tggaaaggacgaaacaccgTGCCTGGGGGTCTTCCTTCTGTTTAAGAGCTATGCTGGAAACAGCATAGCAAGTTTAAATAAGGCTAGTCCGTTATCAACTTGAAAAAGTGGCACCGAGTCGGTGCTTTTTTTTTCCTTTGCCTGGGGGTCTTCCTTCTATGGAAGACAAGATCGGAAGAGCACACGTACAAGTCCCGGAT
17_4299_neg	tggaaaggacgaaacaccgACCCCCAGGCAAAGGAAGAGTTTAAGAGCTATGCTGGAAACAGCATAGCAAGTTTAAATAAGGCTAGTCCGTTATCAACTTGAAAAAGTGGCACCGAGTCGGTGCTTTTTTTAAGGAAGACCCCCAGGCAAAGGAAGACGAGGAGCAAAGATCGGAAGAGCACACGTACAAGTCCCGGAT
17_4299_pos	tggaaaggacgaaacaccgCCTGGGGGTCTTCCTTCTAGTTTAAGAGCTATGCTGGAAACAGCATAGCAAGTTTAAATAAGGCTAGTCCGTTATCAACTTGAAAAAGTGGCACCGAGTCGGTGCTTTTTTTTCCTTTGCCTGGGGGTCTTCCTTCTATGGAAGCGCAAGATCGGAAGAGCACACGTACAAGTCCCGGAT
17_4300_neg	tggaaaggacgaaacaccgAGACCCCCAGGCAAAGGAAGGTTTAAGAGCTATGCTGGAAACAGCATAGCAAGTTTAAATAAGGCTAGTCCGTTATCAACTTGAAAAAGTGGCACCGAGTCGGTGCTTTTTTTGAAGGAAGACCCCCAGGCAAAGGAAGACGAGGGCCTAGATCGGAAGAGCACACGTACAAGTCCCGGAT
17_4300_pos	tggaaaggacgaaacaccgCCTGGGGGTCTTCCTTCTATGTTTAAGAGCTATGCTGGAAACAGCATAGCAAGTTTAAATAAGGCTAGTCCGTTATCAACTTGAAAAAGTGGCACCGAGTCGGTGCTTTTTTTCCTTTGCCTGGGGGTCTTCCTTCTATGGAAGACCTCAGATCGGAAGAGCACACGTACAAGTCCCGGAT
17_4301_neg	tggaaaggacgaaacaccgAAGACCCCCAGGCAAAGGAAGTTTAAGAGCTATGCTGGAAACAGCATAGCAAGTTTAAATAAGGCTAGTCCGTTATCAACTTGAAAAAGTGGCACCGAGTCGGTGCTTTTTTTAGAAGGAAGACCCCCAGGCAAAGGAAGACGAGCAAAAGATCGGAAGAGCACACGTACAAGTCCCGGAT
17_4301_pos	tggaaaggacgaaacaccgCTGGGGGTCTTCCTTCTATGGTTTAAGAGCTATGCTGGAAACAGCATAGCAAGTTTAAATAAGGCTAGTCCGTTATCAACTTGAAAAAGTGGCACCGAGTCGGTGCTTTTTTTCTTTGCCTGGGGGTCTTCCTTCTATGGAAGAAACTCAGATCGGAAGAGCACACGTACAAGTCCCGGAT
17_4302_neg	tggaaaggacgaaacaccgAAGACCCCCAGGCAAAGGAGTTTAAGAGCTATGCTGGAAACAGCATAGCAAGTTTAAATAAGGCTAGTCCGTTATCAACTTGAAAAAGTGGCACCGAGTCGGTGCTTTTTTTTAGAAGGAAGACCCCCAGGCAAAGGAAGACGAACCTAGATCGGAAGAGCACACGTACAAGTCCCGGAT
17_4302_pos	tggaaaggacgaaacaccgTGGGGGTCTTCCTTCTATGGGTTTAAGAGCTATGCTGGAAACAGCATAGCAAGTTTAAATAAGGCTAGTCCGTTATCAACTTGAAAAAGTGGCACCGAGTCGGTGCTTTTTTTTTTGCCTGGGGGTCTTCCTTCTATGGAAGAACAGGGAGATCGGAAGAGCACACGTACAAGTCCCGGAT
17_4303_neg	tggaaaggacgaaacaccgGAAGACCCCCAGGCAAAGGGTTTAAGAGCTATGCTGGAAACAGCATAGCAAGTTTAAATAAGGCTAGTCCGTTATCAACTTGAAAAAGTGGCACCGAGTCGGTGCTTTTTTTATAGAAGGAAGACCCCCAGGCAAAGGAAGACGCTCCAGATCGGAAGAGCACACGTACAAGTCCCGGAT
17_4303_pos	tggaaaggacgaaacaccgGGGGTCTTCCTTCTATGGAGTTTAAGAGCTATGCTGGAAACAGCATAGCAAGTTTAAATAAGGCTAGTCCGTTATCAACTTGAAAAAGTGGCACCGAGTCGGTGCTTTTTTTTTGCCTGGGGGTCTTCCTTCTATGGAAGAACTCCAAAGATCGGAAGAGCACACGTACAAGTCCCGGAT
17_4304_neg	tggaaaggacgaaacaccgAGGAAGACCCCCAGGCAAAGGTTTAAGAGCTATGCTGGAAACAGCATAGCAAGTTTAAATAAGGCTAGTCCGTTATCAACTTGAAAAAGTGGCACCGAGTCGGTGCTTTTTTTCATAGAAGGAAGACCCCCAGGCAAAGGAAGACACCAAGATCGGAAGAGCACACGTACAAGTCCCGGAT
17_4304_pos	tggaaaggacgaaacaccgGGGTCTTCCTTCTATGGAAGTTTAAGAGCTATGCTGGAAACAGCATAGCAAGTTTAAATAAGGCTAGTCCGTTATCAACTTGAAAAAGTGGCACCGAGTCGGTGCTTTTTTTTGCCTGGGGGTCTTCCTTCTATGGAAGAACTGCCTAAGATCGGAAGAGCACACGTACAAGTCCCGGAT
17_4305_neg	tggaaaggacgaaacaccgAAGGAAGACCCCCAGGCAAAGTTTAAGAGCTATGCTGGAAACAGCATAGCAAGTTTAAATAAGGCTAGTCCGTTATCAACTTGAAAAAGTGGCACCGAGTCGGTGCTTTTTTTCCATAGAAGGAAGACCCCCAGGCAAAGGAAGATGCCAGATCGGAAGAGCACACGTACAAGTCCCGGAT
17_4305_pos	tggaaaggacgaaacaccgGGTCTTCCTTCTATGGAAGGTTTAAGAGCTATGCTGGAAACAGCATAGCAAGTTTAAATAAGGCTAGTCCGTTATCAACTTGAAAAAGTGGCACCGAGTCGGTGCTTTTTTTGCCTGGGGGTCTTCCTTCTATGGAAGAACTGGCTGAAGATCGGAAGAGCACACGTACAAGTCCCGGAT
17_4306_neg	tggaaaggacgaaacaccgAAGGAAGACCCCCAGGCAAGTTTAAGAGCTATGCTGGAAACAGCATAGCAAGTTTAAATAAGGCTAGTCCGTTATCAACTTGAAAAAGTGGCACCGAGTCGGTGCTTTTTTTTCCATAGAAGGAAGACCCCCAGGCAAAGGAAGATTTAGATCGGAAGAGCACACGTACAAGTCCCGGAT
17_4306_pos	tggaaaggacgaaacaccgGTCTTCCTTCTATGGAAGAGTTTAAGAGCTATGCTGGAAACAGCATAGCAAGTTTAAATAAGGCTAGTCCGTTATCAACTTGAAAAAGTGGCACCGAGTCGGTGCTTTTTTTCCTGGGGGTCTTCCTTCTATGGAAGAACTGGCAACGAGATCGGAAGAGCACACGTACAAGTCCCGGAT
17_4307_neg	tggaaaggacgaaacaccgAGAAGGAAGACCCCCAGGCAGTTTAAGAGCTATGCTGGAAACAGCATAGCAAGTTTAAATAAGGCTAGTCCGTTATCAACTTGAAAAAGTGGCACCGAGTCGGTGCTTTTTTTTTCCATAGAAGGAAGACCCCCAGGCAAAGGAAATAGAGATCGGAAGAGCACACGTACAAGTCCCGGAT
17_4307_pos	tggaaaggacgaaacaccgTCTTCCTTCTATGGAAGAAGTTTAAGAGCTATGCTGGAAACAGCATAGCAAGTTTAAATAAGGCTAGTCCGTTATCAACTTGAAAAAGTGGCACCGAGTCGGTGCTTTTTTTCTGGGGGTCTTCCTTCTATGGAAGAACTGGCGGCTAAGATCGGAAGAGCACACGTACAAGTCCCGGAT
17_4308_neg	tggaaaggacgaaacaccgTAGAAGGAAGACCCCCAGGCGTTTAAGAGCTATGCTGGAAACAGCATAGCAAGTTTAAATAAGGCTAGTCCGTTATCAACTTGAAAAAGTGGCACCGAGTCGGTGCTTTTTTTCTTCCATAGAAGGAAGACCCCCAGGCAAAGGAATATAGATCGGAAGAGCACACGTACAAGTCCCGGAT
17_4308_pos	tggaaaggacgaaacaccgTCTTCCTTCTATGGAAGAACGTTTAAGAGCTATGCTGGAAACAGCATAGCAAGTTTAAATAAGGCTAGTCCGTTATCAACTTGAAAAAGTGGCACCGAGTCGGTGCTTTTTTTTGGGGGTCTTCCTTCTATGGAAGAACTGGCGGAAAAAGATCGGAAGAGCACACGTACAAGTCCCGGAT
17_4309_neg	tggaaaggacgaaacaccgATAGAAGGAAGACCCCCAGGGTTTAAGAGCTATGCTGGAAACAGCATAGCAAGTTTAAATAAGGCTAGTCCGTTATCAACTTGAAAAAGTGGCACCGAGTCGGTGCTTTTTTTTCTTCCATAGAAGGAAGACCCCCAGGCAAAGGAGAGAGATCGGAAGAGCACACGTACAAGTCCCGGAT
17_4309_pos	tggaaaggacgaaacaccgCTTCCTTCTATGGAAGAACTGTTTAAGAGCTATGCTGGAAACAGCATAGCAAGTTTAAATAAGGCTAGTCCGTTATCAACTTGAAAAAGTGGCACCGAGTCGGTGCTTTTTTTGGGGGTCTTCCTTCTATGGAAGAACTGGCGGCAATAAGATCGGAAGAGCACACGTACAAGTCCCGGAT
17_4310_neg	tggaaaggacgaaacaccgCATAGAAGGAAGACCCCCAGGTTTAAGAGCTATGCTGGAAACAGCATAGCAAGTTTAAATAAGGCTAGTCCGTTATCAACTTGAAAAAGTGGCACCGAGTCGGTGCTTTTTTTTTCTTCCATAGAAGGAAGACCCCCAGGCAAAGCCAGAGATCGGAAGAGCACACGTACAAGTCCCGGAT
17_4310_pos	tggaaaggacgaaacaccgTTCCTTCTATGGAAGAACTGGTTTAAGAGCTATGCTGGAAACAGCATAGCAAGTTTAAATAAGGCTAGTCCGTTATCAACTTGAAAAAGTGGCACCGAGTCGGTGCTTTTTTTGGGGTCTTCCTTCTATGGAAGAACTGGCGGCTGAACAGATCGGAAGAGCACACGTACAAGTCCCGGAT
17_4311_neg	tggaaaggacgaaacaccgCCATAGAAGGAAGACCCCCAGTTTAAGAGCTATGCTGGAAACAGCATAGCAAGTTTAAATAAGGCTAGTCCGTTATCAACTTGAAAAAGTGGCACCGAGTCGGTGCTTTTTTTGTTCTTCCATAGAAGGAAGACCCCCAGGCAAACGTGAGATCGGAAGAGCACACGTACAAGTCCCGGAT
17_4311_pos	tggaaaggacgaaacaccgTCCTTCTATGGAAGAACTGGGTTTAAGAGCTATGCTGGAAACAGCATAGCAAGTTTAAATAAGGCTAGTCCGTTATCAACTTGAAAAAGTGGCACCGAGTCGGTGCTTTTTTTGGGTCTTCCTTCTATGGAAGAACTGGCGGCTTATCAAGATCGGAAGAGCACACGTACAAGTCCCGGAT
17_4312_neg	tggaaaggacgaaacaccgTCCATAGAAGGAAGACCCCCGTTTAAGAGCTATGCTGGAAACAGCATAGCAAGTTTAAATAAGGCTAGTCCGTTATCAACTTGAAAAAGTGGCACCGAGTCGGTGCTTTTTTTAGTTCTTCCATAGAAGGAAGACCCCCAGGCAACAAGAGATCGGAAGAGCACACGTACAAGTCCCGGAT
17_4312_pos	tggaaaggacgaaacaccgCCTTCTATGGAAGAACTGGCGTTTAAGAGCTATGCTGGAAACAGCATAGCAAGTTTAAATAAGGCTAGTCCGTTATCAACTTGAAAAAGTGGCACCGAGTCGGTGCTTTTTTTGGTCTTCCTTCTATGGAAGAACTGGCGGCTTATTCAAGATCGGAAGAGCACACGTACAAGTCCCGGAT
17_4313_neg	tggaaaggacgaaacaccgTTCCATAGAAGGAAGACCCCGTTTAAGAGCTATGCTGGAAACAGCATAGCAAGTTTAAATAAGGCTAGTCCGTTATCAACTTGAAAAAGTGGCACCGAGTCGGTGCTTTTTTTCAGTTCTTCCATAGAAGGAAGACCCCCAGGCATCCCAGATCGGAAGAGCACACGTACAAGTCCCGGAT
17_4313_pos	tggaaaggacgaaacaccgCTTCTATGGAAGAACTGGCGGTTTAAGAGCTATGCTGGAAACAGCATAGCAAGTTTAAATAAGGCTAGTCCGTTATCAACTTGAAAAAGTGGCACCGAGTCGGTGCTTTTTTTGTCTTCCTTCTATGGAAGAACTGGCGGCTTAAGGCCAGATCGGAAGAGCACACGTACAAGTCCCGGAT
17_4314_neg	tggaaaggacgaaacaccgCTTCCATAGAAGGAAGACCCGTTTAAGAGCTATGCTGGAAACAGCATAGCAAGTTTAAATAAGGCTAGTCCGTTATCAACTTGAAAAAGTGGCACCGAGTCGGTGCTTTTTTTCCAGTTCTTCCATAGAAGGAAGACCCCCAGGCGGACAGATCGGAAGAGCACACGTACAAGTCCCGGAT
17_4314_pos	tggaaaggacgaaacaccgTTCTATGGAAGAACTGGCGGGTTTAAGAGCTATGCTGGAAACAGCATAGCAAGTTTAAATAAGGCTAGTCCGTTATCAACTTGAAAAAGTGGCACCGAGTCGGTGCTTTTTTTTCTTCCTTCTATGGAAGAACTGGCGGCTTAAGAGCGAGATCGGAAGAGCACACGTACAAGTCCCGGAT
17_4315_neg	tggaaaggacgaaacaccgTCTTCCATAGAAGGAAGACCGTTTAAGAGCTATGCTGGAAACAGCATAGCAAGTTTAAATAAGGCTAGTCCGTTATCAACTTGAAAAAGTGGCACCGAGTCGGTGCTTTTTTTGCCAGTTCTTCCATAGAAGGAAGACCCCCAGGCACGAGATCGGAAGAGCACACGTACAAGTCCCGGAT
17_4315_pos	tggaaaggacgaaacaccgTCTATGGAAGAACTGGCGGCGTTTAAGAGCTATGCTGGAAACAGCATAGCAAGTTTAAATAAGGCTAGTCCGTTATCAACTTGAAAAAGTGGCACCGAGTCGGTGCTTTTTTTCTTCCTTCTATGGAAGAACTGGCGGCTTAAGAGGTTAGATCGGAAGAGCACACGTACAAGTCCCGGAT
17_4316_neg	tggaaaggacgaaacaccgTTCTTCCATAGAAGGAAGACGTTTAAGAGCTATGCTGGAAACAGCATAGCAAGTTTAAATAAGGCTAGTCCGTTATCAACTTGAAAAAGTGGCACCGAGTCGGTGCTTTTTTTCGCCAGTTCTTCCATAGAAGGAAGACCCCCAGCATAAGATCGGAAGAGCACACGTACAAGTCCCGGAT
17_4316_pos	tggaaaggacgaaacaccgCTATGGAAGAACTGGCGGCTGTTTAAGAGCTATGCTGGAAACAGCATAGCAAGTTTAAATAAGGCTAGTCCGTTATCAACTTGAAAAAGTGGCACCGAGTCGGTGCTTTTTTTTTCCTTCTATGGAAGAACTGGCGGCTTAAGAAGACGAGATCGGAAGAGCACACGTACAAGTCCCGGAT
17_4317_neg	tggaaaggacgaaacaccgTTCTTCCATAGAAGGAAGAGTTTAAGAGCTATGCTGGAAACAGCATAGCAAGTTTAAATAAGGCTAGTCCGTTATCAACTTGAAAAAGTGGCACCGAGTCGGTGCTTTTTTTCCGCCAGTTCTTCCATAGAAGGAAGACCCCCAAGTGAGATCGGAAGAGCACACGTACAAGTCCCGGAT
17_4317_pos	tggaaaggacgaaacaccgTATGGAAGAACTGGCGGCTTGTTTAAGAGCTATGCTGGAAACAGCATAGCAAGTTTAAATAAGGCTAGTCCGTTATCAACTTGAAAAAGTGGCACCGAGTCGGTGCTTTTTTTTCCTTCTATGGAAGAACTGGCGGCTTAAGAACAAGCAGATCGGAAGAGCACACGTACAAGTCCCGGAT
17_4318_neg	tggaaaggacgaaacaccgAGTTCTTCCATAGAAGGAAGGTTTAAGAGCTATGCTGGAAACAGCATAGCAAGTTTAAATAAGGCTAGTCCGTTATCAACTTGAAAAAGTGGCACCGAGTCGGTGCTTTTTTTGCCGCCAGTTCTTCCATAGAAGGAAGACCCCCGATTAGATCGGAAGAGCACACGTACAAGTCCCGGAT
17_4318_pos	tggaaaggacgaaacaccgATGGAAGAACTGGCGGCTTAGTTTAAGAGCTATGCTGGAAACAGCATAGCAAGTTTAAATAAGGCTAGTCCGTTATCAACTTGAAAAAGTGGCACCGAGTCGGTGCTTTTTTTCCTTCTATGGAAGAACTGGCGGCTTAAGAACATCACAGATCGGAAGAGCACACGTACAAGTCCCGGAT
17_4319_neg	tggaaaggacgaaacaccgCAGTTCTTCCATAGAAGGAAGTTTAAGAGCTATGCTGGAAACAGCATAGCAAGTTTAAATAAGGCTAGTCCGTTATCAACTTGAAAAAGTGGCACCGAGTCGGTGCTTTTTTTAGCCGCCAGTTCTTCCATAGAAGGAAGACCCCTGTCAGATCGGAAGAGCACACGTACAAGTCCCGGAT
17_4319_pos	tggaaaggacgaaacaccgTGGAAGAACTGGCGGCTTAAGTTTAAGAGCTATGCTGGAAACAGCATAGCAAGTTTAAATAAGGCTAGTCCGTTATCAACTTGAAAAAGTGGCACCGAGTCGGTGCTTTTTTTCTTCTATGGAAGAACTGGCGGCTTAAGAACATTTCTAGATCGGAAGAGCACACGTACAAGTCCCGGAT
17_4320_neg	tggaaaggacgaaacaccgCCAGTTCTTCCATAGAAGGAGTTTAAGAGCTATGCTGGAAACAGCATAGCAAGTTTAAATAAGGCTAGTCCGTTATCAACTTGAAAAAGTGGCACCGAGTCGGTGCTTTTTTTAAGCCGCCAGTTCTTCCATAGAAGGAAGACCCTAGGAGATCGGAAGAGCACACGTACAAGTCCCGGAT
17_4320_pos	tggaaaggacgaaacaccgGAAGAACTGGCGGCTTAAGGTTTAAGAGCTATGCTGGAAACAGCATAGCAAGTTTAAATAAGGCTAGTCCGTTATCAACTTGAAAAAGTGGCACCGAGTCGGTGCTTTTTTTTTCTATGGAAGAACTGGCGGCTTAAGAACATCCGACAGATCGGAAGAGCACACGTACAAGTCCCGGAT
17_4321_neg	tggaaaggacgaaacaccgCCAGTTCTTCCATAGAAGGGTTTAAGAGCTATGCTGGAAACAGCATAGCAAGTTTAAATAAGGCTAGTCCGTTATCAACTTGAAAAAGTGGCACCGAGTCGGTGCTTTTTTTTAAGCCGCCAGTTCTTCCATAGAAGGAAGACCAGACAGATCGGAAGAGCACACGTACAAGTCCCGGAT
17_4321_pos	tggaaaggacgaaacaccgAAGAACTGGCGGCTTAAGAGTTTAAGAGCTATGCTGGAAACAGCATAGCAAGTTTAAATAAGGCTAGTCCGTTATCAACTTGAAAAAGTGGCACCGAGTCGGTGCTTTTTTTTCTATGGAAGAACTGGCGGCTTAAGAACATCAGAGAAGATCGGAAGAGCACACGTACAAGTCCCGGAT
17_4322_neg	tggaaaggacgaaacaccgCGCCAGTTCTTCCATAGAAGGTTTAAGAGCTATGCTGGAAACAGCATAGCAAGTTTAAATAAGGCTAGTCCGTTATCAACTTGAAAAAGTGGCACCGAGTCGGTGCTTTTTTTTTAAGCCGCCAGTTCTTCCATAGAAGGAAGACGCGTAGATCGGAAGAGCACACGTACAAGTCCCGGAT
17_4322_pos	tggaaaggacgaaacaccgAAGAACTGGCGGCTTAAGAAGTTTAAGAGCTATGCTGGAAACAGCATAGCAAGTTTAAATAAGGCTAGTCCGTTATCAACTTGAAAAAGTGGCACCGAGTCGGTGCTTTTTTTCTATGGAAGAACTGGCGGCTTAAGAACATCAAGATGAGATCGGAAGAGCACACGTACAAGTCCCGGAT
17_4323_neg	tggaaaggacgaaacaccgCCGCCAGTTCTTCCATAGAAGTTTAAGAGCTATGCTGGAAACAGCATAGCAAGTTTAAATAAGGCTAGTCCGTTATCAACTTGAAAAAGTGGCACCGAGTCGGTGCTTTTTTTCTTAAGCCGCCAGTTCTTCCATAGAAGGAAGACATCAGATCGGAAGAGCACACGTACAAGTCCCGGAT
17_4323_pos	tggaaaggacgaaacaccgAGAACTGGCGGCTTAAGAACGTTTAAGAGCTATGCTGGAAACAGCATAGCAAGTTTAAATAAGGCTAGTCCGTTATCAACTTGAAAAAGTGGCACCGAGTCGGTGCTTTTTTTTATGGAAGAACTGGCGGCTTAAGAACATCAACCTTCAGATCGGAAGAGCACACGTACAAGTCCCGGAT
17_4324_neg	tggaaaggacgaaacaccgCCGCCAGTTCTTCCATAGAGTTTAAGAGCTATGCTGGAAACAGCATAGCAAGTTTAAATAAGGCTAGTCCGTTATCAACTTGAAAAAGTGGCACCGAGTCGGTGCTTTTTTTTCTTAAGCCGCCAGTTCTTCCATAGAAGGAAGACCGAGATCGGAAGAGCACACGTACAAGTCCCGGAT
17_4324_pos	tggaaaggacgaaacaccgAACTGGCGGCTTAAGAACAGTTTAAGAGCTATGCTGGAAACAGCATAGCAAGTTTAAATAAGGCTAGTCCGTTATCAACTTGAAAAAGTGGCACCGAGTCGGTGCTTTTTTTATGGAAGAACTGGCGGCTTAAGAACATCAACAGGTGAGATCGGAAGAGCACACGTACAAGTCCCGGAT
17_4325_neg	tggaaaggacgaaacaccgAGCCGCCAGTTCTTCCATAGGTTTAAGAGCTATGCTGGAAACAGCATAGCAAGTTTAAATAAGGCTAGTCCGTTATCAACTTGAAAAAGTGGCACCGAGTCGGTGCTTTTTTTTTCTTAAGCCGCCAGTTCTTCCATAGAAGGAATTTCAGATCGGAAGAGCACACGTACAAGTCCCGGAT
17_4325_pos	tggaaaggacgaaacaccgAACTGGCGGCTTAAGAACATGTTTAAGAGCTATGCTGGAAACAGCATAGCAAGTTTAAATAAGGCTAGTCCGTTATCAACTTGAAAAAGTGGCACCGAGTCGGTGCTTTTTTTTGGAAGAACTGGCGGCTTAAGAACATCAACAGGTCTAGATCGGAAGAGCACACGTACAAGTCCCGGAT
17_4326_neg	tggaaaggacgaaacaccgAAGCCGCCAGTTCTTCCATAGTTTAAGAGCTATGCTGGAAACAGCATAGCAAGTTTAAATAAGGCTAGTCCGTTATCAACTTGAAAAAGTGGCACCGAGTCGGTGCTTTTTTTGTTCTTAAGCCGCCAGTTCTTCCATAGAAGGAGAGGAGATCGGAAGAGCACACGTACAAGTCCCGGAT
17_4326_pos	tggaaaggacgaaacaccgACTGGCGGCTTAAGAACATCGTTTAAGAGCTATGCTGGAAACAGCATAGCAAGTTTAAATAAGGCTAGTCCGTTATCAACTTGAAAAAGTGGCACCGAGTCGGTGCTTTTTTTGGAAGAACTGGCGGCTTAAGAACATCAACAGCCAGTAGATCGGAAGAGCACACGTACAAGTCCCGGAT
17_4327_neg	tggaaaggacgaaacaccgTAAGCCGCCAGTTCTTCCATGTTTAAGAGCTATGCTGGAAACAGCATAGCAAGTTTAAATAAGGCTAGTCCGTTATCAACTTGAAAAAGTGGCACCGAGTCGGTGCTTTTTTTTGTTCTTAAGCCGCCAGTTCTTCCATAGAAGGTCGCAGATCGGAAGAGCACACGTACAAGTCCCGGAT
17_4327_pos	tggaaaggacgaaacaccgCTGGCGGCTTAAGAACATCAGTTTAAGAGCTATGCTGGAAACAGCATAGCAAGTTTAAATAAGGCTAGTCCGTTATCAACTTGAAAAAGTGGCACCGAGTCGGTGCTTTTTTTGAAGAACTGGCGGCTTAAGAACATCAACAGCAGCACAGATCGGAAGAGCACACGTACAAGTCCCGGAT
17_4328_neg	tggaaaggacgaaacaccgTTAAGCCGCCAGTTCTTCCAGTTTAAGAGCTATGCTGGAAACAGCATAGCAAGTTTAAATAAGGCTAGTCCGTTATCAACTTGAAAAAGTGGCACCGAGTCGGTGCTTTTTTTATGTTCTTAAGCCGCCAGTTCTTCCATAGAAGTTGCAGATCGGAAGAGCACACGTACAAGTCCCGGAT
17_4328_pos	tggaaaggacgaaacaccgTGGCGGCTTAAGAACATCAAGTTTAAGAGCTATGCTGGAAACAGCATAGCAAGTTTAAATAAGGCTAGTCCGTTATCAACTTGAAAAAGTGGCACCGAGTCGGTGCTTTTTTTAAGAACTGGCGGCTTAAGAACATCAACAGCATGCGAAGATCGGAAGAGCACACGTACAAGTCCCGGAT
17_4329_neg	tggaaaggacgaaacaccgCTTAAGCCGCCAGTTCTTCCGTTTAAGAGCTATGCTGGAAACAGCATAGCAAGTTTAAATAAGGCTAGTCCGTTATCAACTTGAAAAAGTGGCACCGAGTCGGTGCTTTTTTTGATGTTCTTAAGCCGCCAGTTCTTCCATAGAAGGCAAGATCGGAAGAGCACACGTACAAGTCCCGGAT
17_4329_pos	tggaaaggacgaaacaccgGCGGCTTAAGAACATCAACGTTTAAGAGCTATGCTGGAAACAGCATAGCAAGTTTAAATAAGGCTAGTCCGTTATCAACTTGAAAAAGTGGCACCGAGTCGGTGCTTTTTTTAGAACTGGCGGCTTAAGAACATCAACAGCATCCGTAAGATCGGAAGAGCACACGTACAAGTCCCGGAT
17_4330_neg	tggaaaggacgaaacaccgTCTTAAGCCGCCAGTTCTTCGTTTAAGAGCTATGCTGGAAACAGCATAGCAAGTTTAAATAAGGCTAGTCCGTTATCAACTTGAAAAAGTGGCACCGAGTCGGTGCTTTTTTTTGATGTTCTTAAGCCGCCAGTTCTTCCATAGATCAAAGATCGGAAGAGCACACGTACAAGTCCCGGAT
17_4330_pos	tggaaaggacgaaacaccgCGGCTTAAGAACATCAACAGTTTAAGAGCTATGCTGGAAACAGCATAGCAAGTTTAAATAAGGCTAGTCCGTTATCAACTTGAAAAAGTGGCACCGAGTCGGTGCTTTTTTTGAACTGGCGGCTTAAGAACATCAACAGCATCAATGCAGATCGGAAGAGCACACGTACAAGTCCCGGAT
17_4331_neg	tggaaaggacgaaacaccgTTCTTAAGCCGCCAGTTCTTGTTTAAGAGCTATGCTGGAAACAGCATAGCAAGTTTAAATAAGGCTAGTCCGTTATCAACTTGAAAAAGTGGCACCGAGTCGGTGCTTTTTTTTTGATGTTCTTAAGCCGCCAGTTCTTCCATAGTGGGAGATCGGAAGAGCACACGTACAAGTCCCGGAT
17_4331_pos	tggaaaggacgaaacaccgCGGCTTAAGAACATCAACAGGTTTAAGAGCTATGCTGGAAACAGCATAGCAAGTTTAAATAAGGCTAGTCCGTTATCAACTTGAAAAAGTGGCACCGAGTCGGTGCTTTTTTTAACTGGCGGCTTAAGAACATCAACAGCATCAAGGTCAGATCGGAAGAGCACACGTACAAGTCCCGGAT
17_4332_neg	tggaaaggacgaaacaccgTTCTTAAGCCGCCAGTTCTGTTTAAGAGCTATGCTGGAAACAGCATAGCAAGTTTAAATAAGGCTAGTCCGTTATCAACTTGAAAAAGTGGCACCGAGTCGGTGCTTTTTTTGTTGATGTTCTTAAGCCGCCAGTTCTTCCATACGCCAGATCGGAAGAGCACACGTACAAGTCCCGGAT
17_4332_pos	tggaaaggacgaaacaccgGCTTAAGAACATCAACAGCGTTTAAGAGCTATGCTGGAAACAGCATAGCAAGTTTAAATAAGGCTAGTCCGTTATCAACTTGAAAAAGTGGCACCGAGTCGGTGCTTTTTTTACTGGCGGCTTAAGAACATCAACAGCATCAACAAGGAGATCGGAAGAGCACACGTACAAGTCCCGGAT
17_4333_neg	tggaaaggacgaaacaccgTGTTCTTAAGCCGCCAGTTCGTTTAAGAGCTATGCTGGAAACAGCATAGCAAGTTTAAATAAGGCTAGTCCGTTATCAACTTGAAAAAGTGGCACCGAGTCGGTGCTTTTTTTTGTTGATGTTCTTAAGCCGCCAGTTCTTCCATCTCGAGATCGGAAGAGCACACGTACAAGTCCCGGAT
17_4333_pos	tggaaaggacgaaacaccgCTTAAGAACATCAACAGCAGTTTAAGAGCTATGCTGGAAACAGCATAGCAAGTTTAAATAAGGCTAGTCCGTTATCAACTTGAAAAAGTGGCACCGAGTCGGTGCTTTTTTTCTGGCGGCTTAAGAACATCAACAGCATCAACTGACTAGATCGGAAGAGCACACGTACAAGTCCCGGAT
17_4334_neg	tggaaaggacgaaacaccgATGTTCTTAAGCCGCCAGTTGTTTAAGAGCTATGCTGGAAACAGCATAGCAAGTTTAAATAAGGCTAGTCCGTTATCAACTTGAAAAAGTGGCACCGAGTCGGTGCTTTTTTTCTGTTGATGTTCTTAAGCCGCCAGTTCTTCCATCGTAGATCGGAAGAGCACACGTACAAGTCCCGGAT
17_4334_pos	tggaaaggacgaaacaccgCTTAAGAACATCAACAGCATGTTTAAGAGCTATGCTGGAAACAGCATAGCAAGTTTAAATAAGGCTAGTCCGTTATCAACTTGAAAAAGTGGCACCGAGTCGGTGCTTTTTTTTGGCGGCTTAAGAACATCAACAGCATCAACTTCTTTAGATCGGAAGAGCACACGTACAAGTCCCGGAT
17_4335_neg	tggaaaggacgaaacaccgATGTTCTTAAGCCGCCAGTGTTTAAGAGCTATGCTGGAAACAGCATAGCAAGTTTAAATAAGGCTAGTCCGTTATCAACTTGAAAAAGTGGCACCGAGTCGGTGCTTTTTTTGCTGTTGATGTTCTTAAGCCGCCAGTTCTTCCGCAGAGATCGGAAGAGCACACGTACAAGTCCCGGAT
17_4335_pos	tggaaaggacgaaacaccgTTAAGAACATCAACAGCATCGTTTAAGAGCTATGCTGGAAACAGCATAGCAAGTTTAAATAAGGCTAGTCCGTTATCAACTTGAAAAAGTGGCACCGAGTCGGTGCTTTTTTTGGCGGCTTAAGAACATCAACAGCATCAACTTTTCAGAGATCGGAAGAGCACACGTACAAGTCCCGGAT
17_4336_neg	tggaaaggacgaaacaccgTGATGTTCTTAAGCCGCCAGGTTTAAGAGCTATGCTGGAAACAGCATAGCAAGTTTAAATAAGGCTAGTCCGTTATCAACTTGAAAAAGTGGCACCGAGTCGGTGCTTTTTTTTGCTGTTGATGTTCTTAAGCCGCCAGTTCTTCATCCAGATCGGAAGAGCACACGTACAAGTCCCGGAT
17_4336_pos	tggaaaggacgaaacaccgTAAGAACATCAACAGCATCAGTTTAAGAGCTATGCTGGAAACAGCATAGCAAGTTTAAATAAGGCTAGTCCGTTATCAACTTGAAAAAGTGGCACCGAGTCGGTGCTTTTTTTGCGGCTTAAGAACATCAACAGCATCAACTTTGCCACAGATCGGAAGAGCACACGTACAAGTCCCGGAT
17_4337_neg	tggaaaggacgaaacaccgTTGATGTTCTTAAGCCGCCAGTTTAAGAGCTATGCTGGAAACAGCATAGCAAGTTTAAATAAGGCTAGTCCGTTATCAACTTGAAAAAGTGGCACCGAGTCGGTGCTTTTTTTATGCTGTTGATGTTCTTAAGCCGCCAGTTCTTGCTTAGATCGGAAGAGCACACGTACAAGTCCCGGAT
17_4337_pos	tggaaaggacgaaacaccgAAGAACATCAACAGCATCAAGTTTAAGAGCTATGCTGGAAACAGCATAGCAAGTTTAAATAAGGCTAGTCCGTTATCAACTTGAAAAAGTGGCACCGAGTCGGTGCTTTTTTTCGGCTTAAGAACATCAACAGCATCAACTTTGATTGAAGATCGGAAGAGCACACGTACAAGTCCCGGAT
17_4338_neg	tggaaaggacgaaacaccgTTGATGTTCTTAAGCCGCCGTTTAAGAGCTATGCTGGAAACAGCATAGCAAGTTTAAATAAGGCTAGTCCGTTATCAACTTGAAAAAGTGGCACCGAGTCGGTGCTTTTTTTGATGCTGTTGATGTTCTTAAGCCGCCAGTTCTATTAAGATCGGAAGAGCACACGTACAAGTCCCGGAT
17_4338_pos	tggaaaggacgaaacaccgAGAACATCAACAGCATCAACGTTTAAGAGCTATGCTGGAAACAGCATAGCAAGTTTAAATAAGGCTAGTCCGTTATCAACTTGAAAAAGTGGCACCGAGTCGGTGCTTTTTTTGGCTTAAGAACATCAACAGCATCAACTTTGACCGAGAGATCGGAAGAGCACACGTACAAGTCCCGGAT
17_4339_neg	tggaaaggacgaaacaccgTGTTGATGTTCTTAAGCCGCGTTTAAGAGCTATGCTGGAAACAGCATAGCAAGTTTAAATAAGGCTAGTCCGTTATCAACTTGAAAAAGTGGCACCGAGTCGGTGCTTTTTTTTGATGCTGTTGATGTTCTTAAGCCGCCAGTTCGGAAAGATCGGAAGAGCACACGTACAAGTCCCGGAT
17_4339_pos	tggaaaggacgaaacaccgAACATCAACAGCATCAACTGTTTAAGAGCTATGCTGGAAACAGCATAGCAAGTTTAAATAAGGCTAGTCCGTTATCAACTTGAAAAAGTGGCACCGAGTCGGTGCTTTTTTTGCTTAAGAACATCAACAGCATCAACTTTGACAATTGAGATCGGAAGAGCACACGTACAAGTCCCGGAT
17_4340_neg	tggaaaggacgaaacaccgCTGTTGATGTTCTTAAGCCGGTTTAAGAGCTATGCTGGAAACAGCATAGCAAGTTTAAATAAGGCTAGTCCGTTATCAACTTGAAAAAGTGGCACCGAGTCGGTGCTTTTTTTTTGATGCTGTTGATGTTCTTAAGCCGCCAGTTCCCTAGATCGGAAGAGCACACGTACAAGTCCCGGAT
17_4340_pos	tggaaaggacgaaacaccgAACATCAACAGCATCAACTTGTTTAAGAGCTATGCTGGAAACAGCATAGCAAGTTTAAATAAGGCTAGTCCGTTATCAACTTGAAAAAGTGGCACCGAGTCGGTGCTTTTTTTCTTAAGAACATCAACAGCATCAACTTTGACAACTGTAGATCGGAAGAGCACACGTACAAGTCCCGGAT
17_4341_neg	tggaaaggacgaaacaccgCTGTTGATGTTCTTAAGCCGTTTAAGAGCTATGCTGGAAACAGCATAGCAAGTTTAAATAAGGCTAGTCCGTTATCAACTTGAAAAAGTGGCACCGAGTCGGTGCTTTTTTTGTTGATGCTGTTGATGTTCTTAAGCCGCCAGTAGCCAGATCGGAAGAGCACACGTACAAGTCCCGGAT
17_4341_pos	tggaaaggacgaaacaccgACATCAACAGCATCAACTTTGTTTAAGAGCTATGCTGGAAACAGCATAGCAAGTTTAAATAAGGCTAGTCCGTTATCAACTTGAAAAAGTGGCACCGAGTCGGTGCTTTTTTTTTAAGAACATCAACAGCATCAACTTTGACAACACTTAGATCGGAAGAGCACACGTACAAGTCCCGGAT
17_4342_neg	tggaaaggacgaaacaccgTGCTGTTGATGTTCTTAAGCGTTTAAGAGCTATGCTGGAAACAGCATAGCAAGTTTAAATAAGGCTAGTCCGTTATCAACTTGAAAAAGTGGCACCGAGTCGGTGCTTTTTTTAGTTGATGCTGTTGATGTTCTTAAGCCGCCAGGTACAGATCGGAAGAGCACACGTACAAGTCCCGGAT
17_4342_pos	tggaaaggacgaaacaccgCATCAACAGCATCAACTTTGGTTTAAGAGCTATGCTGGAAACAGCATAGCAAGTTTAAATAAGGCTAGTCCGTTATCAACTTGAAAAAGTGGCACCGAGTCGGTGCTTTTTTTTAAGAACATCAACAGCATCAACTTTGACAACCCTCAAGATCGGAAGAGCACACGTACAAGTCCCGGAT
17_4343_neg	tggaaaggacgaaacaccgATGCTGTTGATGTTCTTAAGGTTTAAGAGCTATGCTGGAAACAGCATAGCAAGTTTAAATAAGGCTAGTCCGTTATCAACTTGAAAAAGTGGCACCGAGTCGGTGCTTTTTTTAAGTTGATGCTGTTGATGTTCTTAAGCCGCCAATCTAGATCGGAAGAGCACACGTACAAGTCCCGGAT
17_4343_pos	tggaaaggacgaaacaccgATCAACAGCATCAACTTTGAGTTTAAGAGCTATGCTGGAAACAGCATAGCAAGTTTAAATAAGGCTAGTCCGTTATCAACTTGAAAAAGTGGCACCGAGTCGGTGCTTTTTTTAAGAACATCAACAGCATCAACTTTGACAACCCAACTAGATCGGAAGAGCACACGTACAAGTCCCGGAT
17_4344_neg	tggaaaggacgaaacaccgATGCTGTTGATGTTCTTAAGTTTAAGAGCTATGCTGGAAACAGCATAGCAAGTTTAAATAAGGCTAGTCCGTTATCAACTTGAAAAAGTGGCACCGAGTCGGTGCTTTTTTTAAAGTTGATGCTGTTGATGTTCTTAAGCCGCCTATGAGATCGGAAGAGCACACGTACAAGTCCCGGAT
17_4344_pos	tggaaaggacgaaacaccgTCAACAGCATCAACTTTGACGTTTAAGAGCTATGCTGGAAACAGCATAGCAAGTTTAAATAAGGCTAGTCCGTTATCAACTTGAAAAAGTGGCACCGAGTCGGTGCTTTTTTTAGAACATCAACAGCATCAACTTTGACAACCCCGACCAGATCGGAAGAGCACACGTACAAGTCCCGGAT
17_4345_neg	tggaaaggacgaaacaccgTGATGCTGTTGATGTTCTTAGTTTAAGAGCTATGCTGGAAACAGCATAGCAAGTTTAAATAAGGCTAGTCCGTTATCAACTTGAAAAAGTGGCACCGAGTCGGTGCTTTTTTTCAAAGTTGATGCTGTTGATGTTCTTAAGCCGCTTACAGATCGGAAGAGCACACGTACAAGTCCCGGAT
17_4345_pos	tggaaaggacgaaacaccgCAACAGCATCAACTTTGACAGTTTAAGAGCTATGCTGGAAACAGCATAGCAAGTTTAAATAAGGCTAGTCCGTTATCAACTTGAAAAAGTGGCACCGAGTCGGTGCTTTTTTTGAACATCAACAGCATCAACTTTGACAACCCCGTCTGAGATCGGAAGAGCACACGTACAAGTCCCGGAT
17_4346_neg	tggaaaggacgaaacaccgTTGATGCTGTTGATGTTCTTGTTTAAGAGCTATGCTGGAAACAGCATAGCAAGTTTAAATAAGGCTAGTCCGTTATCAACTTGAAAAAGTGGCACCGAGTCGGTGCTTTTTTTTCAAAGTTGATGCTGTTGATGTTCTTAAGCCGAAGTAGATCGGAAGAGCACACGTACAAGTCCCGGAT
17_4346_pos	tggaaaggacgaaacaccgAACAGCATCAACTTTGACAAGTTTAAGAGCTATGCTGGAAACAGCATAGCAAGTTTAAATAAGGCTAGTCCGTTATCAACTTGAAAAAGTGGCACCGAGTCGGTGCTTTTTTTAACATCAACAGCATCAACTTTGACAACCCCGTCTACAGATCGGAAGAGCACACGTACAAGTCCCGGAT
17_4347_neg	tggaaaggacgaaacaccgTTGATGCTGTTGATGTTCTGTTTAAGAGCTATGCTGGAAACAGCATAGCAAGTTTAAATAAGGCTAGTCCGTTATCAACTTGAAAAAGTGGCACCGAGTCGGTGCTTTTTTTGTCAAAGTTGATGCTGTTGATGTTCTTAAGCCCCTTAGATCGGAAGAGCACACGTACAAGTCCCGGAT
17_4347_pos	tggaaaggacgaaacaccgACAGCATCAACTTTGACAACGTTTAAGAGCTATGCTGGAAACAGCATAGCAAGTTTAAATAAGGCTAGTCCGTTATCAACTTGAAAAAGTGGCACCGAGTCGGTGCTTTTTTTACATCAACAGCATCAACTTTGACAACCCCGTCATCGAGATCGGAAGAGCACACGTACAAGTCCCGGAT
17_4348_neg	tggaaaggacgaaacaccgAGTTGATGCTGTTGATGTTCGTTTAAGAGCTATGCTGGAAACAGCATAGCAAGTTTAAATAAGGCTAGTCCGTTATCAACTTGAAAAAGTGGCACCGAGTCGGTGCTTTTTTTTGTCAAAGTTGATGCTGTTGATGTTCTTAAGCTATAAGATCGGAAGAGCACACGTACAAGTCCCGGAT
17_4348_pos	tggaaaggacgaaacaccgCAGCATCAACTTTGACAACCGTTTAAGAGCTATGCTGGAAACAGCATAGCAAGTTTAAATAAGGCTAGTCCGTTATCAACTTGAAAAAGTGGCACCGAGTCGGTGCTTTTTTTCATCAACAGCATCAACTTTGACAACCCCGTCTTGAAAGATCGGAAGAGCACACGTACAAGTCCCGGAT
17_4349_neg	tggaaaggacgaaacaccgAAGTTGATGCTGTTGATGTTGTTTAAGAGCTATGCTGGAAACAGCATAGCAAGTTTAAATAAGGCTAGTCCGTTATCAACTTGAAAAAGTGGCACCGAGTCGGTGCTTTTTTTTTGTCAAAGTTGATGCTGTTGATGTTCTTAAGAGGTAGATCGGAAGAGCACACGTACAAGTCCCGGAT
17_4349_pos	tggaaaggacgaaacaccgAGCATCAACTTTGACAACCCGTTTAAGAGCTATGCTGGAAACAGCATAGCAAGTTTAAATAAGGCTAGTCCGTTATCAACTTGAAAAAGTGGCACCGAGTCGGTGCTTTTTTTATCAACAGCATCAACTTTGACAACCCCGTCTAGTGTAGATCGGAAGAGCACACGTACAAGTCCCGGAT
17_4350_neg	tggaaaggacgaaacaccgAAAGTTGATGCTGTTGATGTGTTTAAGAGCTATGCTGGAAACAGCATAGCAAGTTTAAATAAGGCTAGTCCGTTATCAACTTGAAAAAGTGGCACCGAGTCGGTGCTTTTTTTGTTGTCAAAGTTGATGCTGTTGATGTTCTTAATTAGAGATCGGAAGAGCACACGTACAAGTCCCGGAT
17_4350_pos	tggaaaggacgaaacaccgCATCAACTTTGACAACCCCGTTTAAGAGCTATGCTGGAAACAGCATAGCAAGTTTAAATAAGGCTAGTCCGTTATCAACTTGAAAAAGTGGCACCGAGTCGGTGCTTTTTTTTCAACAGCATCAACTTTGACAACCCCGTCTATGCCCAGATCGGAAGAGCACACGTACAAGTCCCGGAT
17_4351_neg	tggaaaggacgaaacaccgCAAAGTTGATGCTGTTGATGGTTTAAGAGCTATGCTGGAAACAGCATAGCAAGTTTAAATAAGGCTAGTCCGTTATCAACTTGAAAAAGTGGCACCGAGTCGGTGCTTTTTTTGGTTGTCAAAGTTGATGCTGTTGATGTTCTTATCTAAGATCGGAAGAGCACACGTACAAGTCCCGGAT
17_4351_pos	tggaaaggacgaaacaccgCATCAACTTTGACAACCCCGGTTTAAGAGCTATGCTGGAAACAGCATAGCAAGTTTAAATAAGGCTAGTCCGTTATCAACTTGAAAAAGTGGCACCGAGTCGGTGCTTTTTTTCAACAGCATCAACTTTGACAACCCCGTCTATCTAGAAGATCGGAAGAGCACACGTACAAGTCCCGGAT
17_4352_neg	tggaaaggacgaaacaccgTCAAAGTTGATGCTGTTGATGTTTAAGAGCTATGCTGGAAACAGCATAGCAAGTTTAAATAAGGCTAGTCCGTTATCAACTTGAAAAAGTGGCACCGAGTCGGTGCTTTTTTTGGGTTGTCAAAGTTGATGCTGTTGATGTTCTTGAGTAGATCGGAAGAGCACACGTACAAGTCCCGGAT
17_4352_pos	tggaaaggacgaaacaccgATCAACTTTGACAACCCCGTGTTTAAGAGCTATGCTGGAAACAGCATAGCAAGTTTAAATAAGGCTAGTCCGTTATCAACTTGAAAAAGTGGCACCGAGTCGGTGCTTTTTTTAACAGCATCAACTTTGACAACCCCGTCTATCATTGGAGATCGGAAGAGCACACGTACAAGTCCCGGAT
17_4353_neg	tggaaaggacgaaacaccgTCAAAGTTGATGCTGTTGAGTTTAAGAGCTATGCTGGAAACAGCATAGCAAGTTTAAATAAGGCTAGTCCGTTATCAACTTGAAAAAGTGGCACCGAGTCGGTGCTTTTTTTGGGGTTGTCAAAGTTGATGCTGTTGATGTTCTGCCAAGATCGGAAGAGCACACGTACAAGTCCCGGAT
17_4353_pos	tggaaaggacgaaacaccgTCAACTTTGACAACCCCGTCGTTTAAGAGCTATGCTGGAAACAGCATAGCAAGTTTAAATAAGGCTAGTCCGTTATCAACTTGAAAAAGTGGCACCGAGTCGGTGCTTTTTTTACAGCATCAACTTTGACAACCCCGTCTATCAGTGACAGATCGGAAGAGCACACGTACAAGTCCCGGAT
17_4354_neg	tggaaaggacgaaacaccgTGTCAAAGTTGATGCTGTTGGTTTAAGAGCTATGCTGGAAACAGCATAGCAAGTTTAAATAAGGCTAGTCCGTTATCAACTTGAAAAAGTGGCACCGAGTCGGTGCTTTTTTTCGGGGTTGTCAAAGTTGATGCTGTTGATGTTCAAACAGATCGGAAGAGCACACGTACAAGTCCCGGAT
17_4354_pos	tggaaaggacgaaacaccgCAACTTTGACAACCCCGTCTGTTTAAGAGCTATGCTGGAAACAGCATAGCAAGTTTAAATAAGGCTAGTCCGTTATCAACTTGAAAAAGTGGCACCGAGTCGGTGCTTTTTTTCAGCATCAACTTTGACAACCCCGTCTATCAGAGGATAGATCGGAAGAGCACACGTACAAGTCCCGGAT
17_4355_neg	tggaaaggacgaaacaccgTTGTCAAAGTTGATGCTGTTGTTTAAGAGCTATGCTGGAAACAGCATAGCAAGTTTAAATAAGGCTAGTCCGTTATCAACTTGAAAAAGTGGCACCGAGTCGGTGCTTTTTTTACGGGGTTGTCAAAGTTGATGCTGTTGATGTTCAGCAGATCGGAAGAGCACACGTACAAGTCCCGGAT
