## Supplementary Tables for "Joint genotypic and phenotypic outcome modeling improves base editing variant effect quantification": TableS2_LDLR_tiling_library.xlsx (part 6 of 6)

### Sheet: 042921_LDLR_CDS_ANBE (continued)
Name	Full oligo
17_4355_pos	tggaaaggacgaaacaccgAACTTTGACAACCCCGTCTAGTTTAAGAGCTATGCTGGAAACAGCATAGCAAGTTTAAATAAGGCTAGTCCGTTATCAACTTGAAAAAGTGGCACCGAGTCGGTGCTTTTTTTAGCATCAACTTTGACAACCCCGTCTATCAGAATTTTAGATCGGAAGAGCACACGTACAAGTCCCGGAT
17_4356_neg	tggaaaggacgaaacaccgTTGTCAAAGTTGATGCTGTGTTTAAGAGCTATGCTGGAAACAGCATAGCAAGTTTAAATAAGGCTAGTCCGTTATCAACTTGAAAAAGTGGCACCGAGTCGGTGCTTTTTTTGACGGGGTTGTCAAAGTTGATGCTGTTGATGTGTCCAGATCGGAAGAGCACACGTACAAGTCCCGGAT
17_4356_pos	tggaaaggacgaaacaccgACTTTGACAACCCCGTCTATGTTTAAGAGCTATGCTGGAAACAGCATAGCAAGTTTAAATAAGGCTAGTCCGTTATCAACTTGAAAAAGTGGCACCGAGTCGGTGCTTTTTTTGCATCAACTTTGACAACCCCGTCTATCAGAAGAACCAGATCGGAAGAGCACACGTACAAGTCCCGGAT
17_4357_neg	tggaaaggacgaaacaccgGTTGTCAAAGTTGATGCTGGTTTAAGAGCTATGCTGGAAACAGCATAGCAAGTTTAAATAAGGCTAGTCCGTTATCAACTTGAAAAAGTGGCACCGAGTCGGTGCTTTTTTTAGACGGGGTTGTCAAAGTTGATGCTGTTGATGAGCAAGATCGGAAGAGCACACGTACAAGTCCCGGAT
17_4357_pos	tggaaaggacgaaacaccgCTTTGACAACCCCGTCTATCGTTTAAGAGCTATGCTGGAAACAGCATAGCAAGTTTAAATAAGGCTAGTCCGTTATCAACTTGAAAAAGTGGCACCGAGTCGGTGCTTTTTTTCATCAACTTTGACAACCCCGTCTATCAGAAGAATTCAGATCGGAAGAGCACACGTACAAGTCCCGGAT
17_4358_neg	tggaaaggacgaaacaccgGGTTGTCAAAGTTGATGCTGTTTAAGAGCTATGCTGGAAACAGCATAGCAAGTTTAAATAAGGCTAGTCCGTTATCAACTTGAAAAAGTGGCACCGAGTCGGTGCTTTTTTTTAGACGGGGTTGTCAAAGTTGATGCTGTTGATTACAAGATCGGAAGAGCACACGTACAAGTCCCGGAT
17_4358_pos	tggaaaggacgaaacaccgTTTGACAACCCCGTCTATCAGTTTAAGAGCTATGCTGGAAACAGCATAGCAAGTTTAAATAAGGCTAGTCCGTTATCAACTTGAAAAAGTGGCACCGAGTCGGTGCTTTTTTTATCAACTTTGACAACCCCGTCTATCAGAAGACTGCGAGATCGGAAGAGCACACGTACAAGTCCCGGAT
17_4359_neg	tggaaaggacgaaacaccgGGGTTGTCAAAGTTGATGCGTTTAAGAGCTATGCTGGAAACAGCATAGCAAGTTTAAATAAGGCTAGTCCGTTATCAACTTGAAAAAGTGGCACCGAGTCGGTGCTTTTTTTATAGACGGGGTTGTCAAAGTTGATGCTGTTGAGTTGAGATCGGAAGAGCACACGTACAAGTCCCGGAT
17_4359_pos	tggaaaggacgaaacaccgTTGACAACCCCGTCTATCAGGTTTAAGAGCTATGCTGGAAACAGCATAGCAAGTTTAAATAAGGCTAGTCCGTTATCAACTTGAAAAAGTGGCACCGAGTCGGTGCTTTTTTTTCAACTTTGACAACCCCGTCTATCAGAAGACCTCCAAGATCGGAAGAGCACACGTACAAGTCCCGGAT
17_4360_neg	tggaaaggacgaaacaccgCGGGGTTGTCAAAGTTGATGGTTTAAGAGCTATGCTGGAAACAGCATAGCAAGTTTAAATAAGGCTAGTCCGTTATCAACTTGAAAAAGTGGCACCGAGTCGGTGCTTTTTTTGATAGACGGGGTTGTCAAAGTTGATGCTGTTGGCATAGATCGGAAGAGCACACGTACAAGTCCCGGAT
17_4360_pos	tggaaaggacgaaacaccgTGACAACCCCGTCTATCAGAGTTTAAGAGCTATGCTGGAAACAGCATAGCAAGTTTAAATAAGGCTAGTCCGTTATCAACTTGAAAAAGTGGCACCGAGTCGGTGCTTTTTTTCAACTTTGACAACCCCGTCTATCAGAAGACCACGTTAGATCGGAAGAGCACACGTACAAGTCCCGGAT
17_4361_neg	tggaaaggacgaaacaccgACGGGGTTGTCAAAGTTGATGTTTAAGAGCTATGCTGGAAACAGCATAGCAAGTTTAAATAAGGCTAGTCCGTTATCAACTTGAAAAAGTGGCACCGAGTCGGTGCTTTTTTTTGATAGACGGGGTTGTCAAAGTTGATGCTGTTGCGCAGATCGGAAGAGCACACGTACAAGTCCCGGAT
17_4361_pos	tggaaaggacgaaacaccgACAACCCCGTCTATCAGAAGTTTAAGAGCTATGCTGGAAACAGCATAGCAAGTTTAAATAAGGCTAGTCCGTTATCAACTTGAAAAAGTGGCACCGAGTCGGTGCTTTTTTTAACTTTGACAACCCCGTCTATCAGAAGACCACAGTTAGATCGGAAGAGCACACGTACAAGTCCCGGAT
17_4362_neg	tggaaaggacgaaacaccgACGGGGTTGTCAAAGTTGAGTTTAAGAGCTATGCTGGAAACAGCATAGCAAGTTTAAATAAGGCTAGTCCGTTATCAACTTGAAAAAGTGGCACCGAGTCGGTGCTTTTTTTCTGATAGACGGGGTTGTCAAAGTTGATGCTGTCAGGAGATCGGAAGAGCACACGTACAAGTCCCGGAT
17_4362_pos	tggaaaggacgaaacaccgACAACCCCGTCTATCAGAAGGTTTAAGAGCTATGCTGGAAACAGCATAGCAAGTTTAAATAAGGCTAGTCCGTTATCAACTTGAAAAAGTGGCACCGAGTCGGTGCTTTTTTTACTTTGACAACCCCGTCTATCAGAAGACCACATACCAGATCGGAAGAGCACACGTACAAGTCCCGGAT
17_4363_neg	tggaaaggacgaaacaccgAGACGGGGTTGTCAAAGTTGGTTTAAGAGCTATGCTGGAAACAGCATAGCAAGTTTAAATAAGGCTAGTCCGTTATCAACTTGAAAAAGTGGCACCGAGTCGGTGCTTTTTTTTCTGATAGACGGGGTTGTCAAAGTTGATGCTGGCTCAGATCGGAAGAGCACACGTACAAGTCCCGGAT
17_4363_pos	tggaaaggacgaaacaccgCAACCCCGTCTATCAGAAGAGTTTAAGAGCTATGCTGGAAACAGCATAGCAAGTTTAAATAAGGCTAGTCCGTTATCAACTTGAAAAAGTGGCACCGAGTCGGTGCTTTTTTTCTTTGACAACCCCGTCTATCAGAAGACCACAGAGAAAGATCGGAAGAGCACACGTACAAGTCCCGGAT
17_4364_neg	tggaaaggacgaaacaccgTAGACGGGGTTGTCAAAGTTGTTTAAGAGCTATGCTGGAAACAGCATAGCAAGTTTAAATAAGGCTAGTCCGTTATCAACTTGAAAAAGTGGCACCGAGTCGGTGCTTTTTTTTTCTGATAGACGGGGTTGTCAAAGTTGATGCTGAGCAGATCGGAAGAGCACACGTACAAGTCCCGGAT
17_4364_pos	tggaaaggacgaaacaccgAACCCCGTCTATCAGAAGACGTTTAAGAGCTATGCTGGAAACAGCATAGCAAGTTTAAATAAGGCTAGTCCGTTATCAACTTGAAAAAGTGGCACCGAGTCGGTGCTTTTTTTTTTGACAACCCCGTCTATCAGAAGACCACAGAAAGAAGATCGGAAGAGCACACGTACAAGTCCCGGAT
17_4365_neg	tggaaaggacgaaacaccgATAGACGGGGTTGTCAAAGTGTTTAAGAGCTATGCTGGAAACAGCATAGCAAGTTTAAATAAGGCTAGTCCGTTATCAACTTGAAAAAGTGGCACCGAGTCGGTGCTTTTTTTCTTCTGATAGACGGGGTTGTCAAAGTTGATGCCACTAGATCGGAAGAGCACACGTACAAGTCCCGGAT
17_4365_pos	tggaaaggacgaaacaccgACCCCGTCTATCAGAAGACCGTTTAAGAGCTATGCTGGAAACAGCATAGCAAGTTTAAATAAGGCTAGTCCGTTATCAACTTGAAAAAGTGGCACCGAGTCGGTGCTTTTTTTTTGACAACCCCGTCTATCAGAAGACCACAGAGTGCAAGATCGGAAGAGCACACGTACAAGTCCCGGAT
17_4366_neg	tggaaaggacgaaacaccgATAGACGGGGTTGTCAAAGGTTTAAGAGCTATGCTGGAAACAGCATAGCAAGTTTAAATAAGGCTAGTCCGTTATCAACTTGAAAAAGTGGCACCGAGTCGGTGCTTTTTTTTCTTCTGATAGACGGGGTTGTCAAAGTTGATGGATCAGATCGGAAGAGCACACGTACAAGTCCCGGAT
17_4366_pos	tggaaaggacgaaacaccgCCCCGTCTATCAGAAGACCAGTTTAAGAGCTATGCTGGAAACAGCATAGCAAGTTTAAATAAGGCTAGTCCGTTATCAACTTGAAAAAGTGGCACCGAGTCGGTGCTTTTTTTTGACAACCCCGTCTATCAGAAGACCACAGAGGGGCGAGATCGGAAGAGCACACGTACAAGTCCCGGAT
17_4367_neg	tggaaaggacgaaacaccgTGATAGACGGGGTTGTCAAAGTTTAAGAGCTATGCTGGAAACAGCATAGCAAGTTTAAATAAGGCTAGTCCGTTATCAACTTGAAAAAGTGGCACCGAGTCGGTGCTTTTTTTGTCTTCTGATAGACGGGGTTGTCAAAGTTGATGTTAAGATCGGAAGAGCACACGTACAAGTCCCGGAT
17_4367_pos	tggaaaggacgaaacaccgCCCGTCTATCAGAAGACCACGTTTAAGAGCTATGCTGGAAACAGCATAGCAAGTTTAAATAAGGCTAGTCCGTTATCAACTTGAAAAAGTGGCACCGAGTCGGTGCTTTTTTTGACAACCCCGTCTATCAGAAGACCACAGAGGAGTCGAGATCGGAAGAGCACACGTACAAGTCCCGGAT
17_4368_neg	tggaaaggacgaaacaccgCTGATAGACGGGGTTGTCAAGTTTAAGAGCTATGCTGGAAACAGCATAGCAAGTTTAAATAAGGCTAGTCCGTTATCAACTTGAAAAAGTGGCACCGAGTCGGTGCTTTTTTTGGTCTTCTGATAGACGGGGTTGTCAAAGTTGAGCTGAGATCGGAAGAGCACACGTACAAGTCCCGGAT
17_4368_pos	tggaaaggacgaaacaccgCCGTCTATCAGAAGACCACAGTTTAAGAGCTATGCTGGAAACAGCATAGCAAGTTTAAATAAGGCTAGTCCGTTATCAACTTGAAAAAGTGGCACCGAGTCGGTGCTTTTTTTACAACCCCGTCTATCAGAAGACCACAGAGGATCCCGAGATCGGAAGAGCACACGTACAAGTCCCGGAT
17_4369_neg	tggaaaggacgaaacaccgTCTGATAGACGGGGTTGTCAGTTTAAGAGCTATGCTGGAAACAGCATAGCAAGTTTAAATAAGGCTAGTCCGTTATCAACTTGAAAAAGTGGCACCGAGTCGGTGCTTTTTTTTGGTCTTCTGATAGACGGGGTTGTCAAAGTTGCAACAGATCGGAAGAGCACACGTACAAGTCCCGGAT
17_4369_pos	tggaaaggacgaaacaccgCGTCTATCAGAAGACCACAGGTTTAAGAGCTATGCTGGAAACAGCATAGCAAGTTTAAATAAGGCTAGTCCGTTATCAACTTGAAAAAGTGGCACCGAGTCGGTGCTTTTTTTCAACCCCGTCTATCAGAAGACCACAGAGGATGCCGTAGATCGGAAGAGCACACGTACAAGTCCCGGAT
17_4370_neg	tggaaaggacgaaacaccgTTCTGATAGACGGGGTTGTCGTTTAAGAGCTATGCTGGAAACAGCATAGCAAGTTTAAATAAGGCTAGTCCGTTATCAACTTGAAAAAGTGGCACCGAGTCGGTGCTTTTTTTGTGGTCTTCTGATAGACGGGGTTGTCAAAGTTGTCAAGATCGGAAGAGCACACGTACAAGTCCCGGAT
17_4370_pos	tggaaaggacgaaacaccgTCTATCAGAAGACCACAGAGTTTAAGAGCTATGCTGGAAACAGCATAGCAAGTTTAAATAAGGCTAGTCCGTTATCAACTTGAAAAAGTGGCACCGAGTCGGTGCTTTTTTTAACCCCGTCTATCAGAAGACCACAGAGGATGATCCGAGATCGGAAGAGCACACGTACAAGTCCCGGAT
17_4371_neg	tggaaaggacgaaacaccgCTTCTGATAGACGGGGTTGTGTTTAAGAGCTATGCTGGAAACAGCATAGCAAGTTTAAATAAGGCTAGTCCGTTATCAACTTGAAAAAGTGGCACCGAGTCGGTGCTTTTTTTTGTGGTCTTCTGATAGACGGGGTTGTCAAAGTTATCAGATCGGAAGAGCACACGTACAAGTCCCGGAT
17_4371_pos	tggaaaggacgaaacaccgTCTATCAGAAGACCACAGAGGTTTAAGAGCTATGCTGGAAACAGCATAGCAAGTTTAAATAAGGCTAGTCCGTTATCAACTTGAAAAAGTGGCACCGAGTCGGTGCTTTTTTTACCCCGTCTATCAGAAGACCACAGAGGATGAGTAATAGATCGGAAGAGCACACGTACAAGTCCCGGAT
17_4372_neg	tggaaaggacgaaacaccgTCTTCTGATAGACGGGGTTGGTTTAAGAGCTATGCTGGAAACAGCATAGCAAGTTTAAATAAGGCTAGTCCGTTATCAACTTGAAAAAGTGGCACCGAGTCGGTGCTTTTTTTCTGTGGTCTTCTGATAGACGGGGTTGTCAAAGCCTGAGATCGGAAGAGCACACGTACAAGTCCCGGAT
17_4372_pos	tggaaaggacgaaacaccgCTATCAGAAGACCACAGAGGGTTTAAGAGCTATGCTGGAAACAGCATAGCAAGTTTAAATAAGGCTAGTCCGTTATCAACTTGAAAAAGTGGCACCGAGTCGGTGCTTTTTTTCCCCGTCTATCAGAAGACCACAGAGGATGAGGCGGAAGATCGGAAGAGCACACGTACAAGTCCCGGAT
17_4373_neg	tggaaaggacgaaacaccgTCTTCTGATAGACGGGGTTGTTTAAGAGCTATGCTGGAAACAGCATAGCAAGTTTAAATAAGGCTAGTCCGTTATCAACTTGAAAAAGTGGCACCGAGTCGGTGCTTTTTTTTCTGTGGTCTTCTGATAGACGGGGTTGTCAAAACTAAGATCGGAAGAGCACACGTACAAGTCCCGGAT
17_4373_pos	tggaaaggacgaaacaccgTATCAGAAGACCACAGAGGAGTTTAAGAGCTATGCTGGAAACAGCATAGCAAGTTTAAATAAGGCTAGTCCGTTATCAACTTGAAAAAGTGGCACCGAGTCGGTGCTTTTTTTCCCGTCTATCAGAAGACCACAGAGGATGAGGTCGGTAGATCGGAAGAGCACACGTACAAGTCCCGGAT
17_4374_neg	tggaaaggacgaaacaccgGTCTTCTGATAGACGGGGTGTTTAAGAGCTATGCTGGAAACAGCATAGCAAGTTTAAATAAGGCTAGTCCGTTATCAACTTGAAAAAGTGGCACCGAGTCGGTGCTTTTTTTCTCTGTGGTCTTCTGATAGACGGGGTTGTCAAACGAAGATCGGAAGAGCACACGTACAAGTCCCGGAT
17_4374_pos	tggaaaggacgaaacaccgATCAGAAGACCACAGAGGATGTTTAAGAGCTATGCTGGAAACAGCATAGCAAGTTTAAATAAGGCTAGTCCGTTATCAACTTGAAAAAGTGGCACCGAGTCGGTGCTTTTTTTCCGTCTATCAGAAGACCACAGAGGATGAGGTCAAATAGATCGGAAGAGCACACGTACAAGTCCCGGAT
17_4375_neg	tggaaaggacgaaacaccgTGGTCTTCTGATAGACGGGGGTTTAAGAGCTATGCTGGAAACAGCATAGCAAGTTTAAATAAGGCTAGTCCGTTATCAACTTGAAAAAGTGGCACCGAGTCGGTGCTTTTTTTCCTCTGTGGTCTTCTGATAGACGGGGTTGTCAACTGAGATCGGAAGAGCACACGTACAAGTCCCGGAT
17_4375_pos	tggaaaggacgaaacaccgTCAGAAGACCACAGAGGATGGTTTAAGAGCTATGCTGGAAACAGCATAGCAAGTTTAAATAAGGCTAGTCCGTTATCAACTTGAAAAAGTGGCACCGAGTCGGTGCTTTTTTTCGTCTATCAGAAGACCACAGAGGATGAGGTCCGTTCAGATCGGAAGAGCACACGTACAAGTCCCGGAT
17_4376_neg	tggaaaggacgaaacaccgTGGTCTTCTGATAGACGGGGTTTAAGAGCTATGCTGGAAACAGCATAGCAAGTTTAAATAAGGCTAGTCCGTTATCAACTTGAAAAAGTGGCACCGAGTCGGTGCTTTTTTTTCCTCTGTGGTCTTCTGATAGACGGGGTTGTCGTGAAGATCGGAAGAGCACACGTACAAGTCCCGGAT
17_4376_pos	tggaaaggacgaaacaccgCAGAAGACCACAGAGGATGAGTTTAAGAGCTATGCTGGAAACAGCATAGCAAGTTTAAATAAGGCTAGTCCGTTATCAACTTGAAAAAGTGGCACCGAGTCGGTGCTTTTTTTGTCTATCAGAAGACCACAGAGGATGAGGTCCAGCCGAGATCGGAAGAGCACACGTACAAGTCCCGGAT
17_4377_neg	tggaaaggacgaaacaccgTGTGGTCTTCTGATAGACGGGTTTAAGAGCTATGCTGGAAACAGCATAGCAAGTTTAAATAAGGCTAGTCCGTTATCAACTTGAAAAAGTGGCACCGAGTCGGTGCTTTTTTTATCCTCTGTGGTCTTCTGATAGACGGGGTTGTGTGCAGATCGGAAGAGCACACGTACAAGTCCCGGAT
17_4377_pos	tggaaaggacgaaacaccgAGAAGACCACAGAGGATGAGGTTTAAGAGCTATGCTGGAAACAGCATAGCAAGTTTAAATAAGGCTAGTCCGTTATCAACTTGAAAAAGTGGCACCGAGTCGGTGCTTTTTTTTCTATCAGAAGACCACAGAGGATGAGGTCCACTGGCAGATCGGAAGAGCACACGTACAAGTCCCGGAT
17_4378_neg	tggaaaggacgaaacaccgCTGTGGTCTTCTGATAGACGGTTTAAGAGCTATGCTGGAAACAGCATAGCAAGTTTAAATAAGGCTAGTCCGTTATCAACTTGAAAAAGTGGCACCGAGTCGGTGCTTTTTTTCATCCTCTGTGGTCTTCTGATAGACGGGGTTGGGGGAGATCGGAAGAGCACACGTACAAGTCCCGGAT
17_4378_pos	tggaaaggacgaaacaccgAAGACCACAGAGGATGAGGGTTTAAGAGCTATGCTGGAAACAGCATAGCAAGTTTAAATAAGGCTAGTCCGTTATCAACTTGAAAAAGTGGCACCGAGTCGGTGCTTTTTTTCTATCAGAAGACCACAGAGGATGAGGTCCACACGGCAGATCGGAAGAGCACACGTACAAGTCCCGGAT
17_4379_neg	tggaaaggacgaaacaccgTCTGTGGTCTTCTGATAGACGTTTAAGAGCTATGCTGGAAACAGCATAGCAAGTTTAAATAAGGCTAGTCCGTTATCAACTTGAAAAAGTGGCACCGAGTCGGTGCTTTTTTTTCATCCTCTGTGGTCTTCTGATAGACGGGGTTCAATAGATCGGAAGAGCACACGTACAAGTCCCGGAT
17_4379_pos	tggaaaggacgaaacaccgAAGACCACAGAGGATGAGGTGTTTAAGAGCTATGCTGGAAACAGCATAGCAAGTTTAAATAAGGCTAGTCCGTTATCAACTTGAAAAAGTGGCACCGAGTCGGTGCTTTTTTTTATCAGAAGACCACAGAGGATGAGGTCCACATAGGCAGATCGGAAGAGCACACGTACAAGTCCCGGAT
17_4380_neg	tggaaaggacgaaacaccgCTCTGTGGTCTTCTGATAGAGTTTAAGAGCTATGCTGGAAACAGCATAGCAAGTTTAAATAAGGCTAGTCCGTTATCAACTTGAAAAAGTGGCACCGAGTCGGTGCTTTTTTTCTCATCCTCTGTGGTCTTCTGATAGACGGGGTATACAGATCGGAAGAGCACACGTACAAGTCCCGGAT
17_4380_pos	tggaaaggacgaaacaccgAGACCACAGAGGATGAGGTCGTTTAAGAGCTATGCTGGAAACAGCATAGCAAGTTTAAATAAGGCTAGTCCGTTATCAACTTGAAAAAGTGGCACCGAGTCGGTGCTTTTTTTATCAGAAGACCACAGAGGATGAGGTCCACATTTTAAAGATCGGAAGAGCACACGTACAAGTCCCGGAT
17_4381_neg	tggaaaggacgaaacaccgCCTCTGTGGTCTTCTGATAGGTTTAAGAGCTATGCTGGAAACAGCATAGCAAGTTTAAATAAGGCTAGTCCGTTATCAACTTGAAAAAGTGGCACCGAGTCGGTGCTTTTTTTCCTCATCCTCTGTGGTCTTCTGATAGACGGGGTCTCAGATCGGAAGAGCACACGTACAAGTCCCGGAT
17_4381_pos	tggaaaggacgaaacaccgACCACAGAGGATGAGGTCCGTTTAAGAGCTATGCTGGAAACAGCATAGCAAGTTTAAATAAGGCTAGTCCGTTATCAACTTGAAAAAGTGGCACCGAGTCGGTGCTTTTTTTTCAGAAGACCACAGAGGATGAGGTCCACATTTCCGCAGATCGGAAGAGCACACGTACAAGTCCCGGAT
17_4382_neg	tggaaaggacgaaacaccgTCCTCTGTGGTCTTCTGATAGTTTAAGAGCTATGCTGGAAACAGCATAGCAAGTTTAAATAAGGCTAGTCCGTTATCAACTTGAAAAAGTGGCACCGAGTCGGTGCTTTTTTTACCTCATCCTCTGTGGTCTTCTGATAGACGGGTCGAAGATCGGAAGAGCACACGTACAAGTCCCGGAT
17_4382_pos	tggaaaggacgaaacaccgACCACAGAGGATGAGGTCCAGTTTAAGAGCTATGCTGGAAACAGCATAGCAAGTTTAAATAAGGCTAGTCCGTTATCAACTTGAAAAAGTGGCACCGAGTCGGTGCTTTTTTTCAGAAGACCACAGAGGATGAGGTCCACATTTGAATGAGATCGGAAGAGCACACGTACAAGTCCCGGAT
17_4383_neg	tggaaaggacgaaacaccgATCCTCTGTGGTCTTCTGATGTTTAAGAGCTATGCTGGAAACAGCATAGCAAGTTTAAATAAGGCTAGTCCGTTATCAACTTGAAAAAGTGGCACCGAGTCGGTGCTTTTTTTGACCTCATCCTCTGTGGTCTTCTGATAGACGGTTATAGATCGGAAGAGCACACGTACAAGTCCCGGAT
17_4383_pos	tggaaaggacgaaacaccgCCACAGAGGATGAGGTCCACGTTTAAGAGCTATGCTGGAAACAGCATAGCAAGTTTAAATAAGGCTAGTCCGTTATCAACTTGAAAAAGTGGCACCGAGTCGGTGCTTTTTTTAGAAGACCACAGAGGATGAGGTCCACATTTGCCGCGAGATCGGAAGAGCACACGTACAAGTCCCGGAT
17_4384_neg	tggaaaggacgaaacaccgCATCCTCTGTGGTCTTCTGAGTTTAAGAGCTATGCTGGAAACAGCATAGCAAGTTTAAATAAGGCTAGTCCGTTATCAACTTGAAAAAGTGGCACCGAGTCGGTGCTTTTTTTGGACCTCATCCTCTGTGGTCTTCTGATAGACGGAAAAGATCGGAAGAGCACACGTACAAGTCCCGGAT
17_4384_pos	tggaaaggacgaaacaccgCACAGAGGATGAGGTCCACAGTTTAAGAGCTATGCTGGAAACAGCATAGCAAGTTTAAATAAGGCTAGTCCGTTATCAACTTGAAAAAGTGGCACCGAGTCGGTGCTTTTTTTGAAGACCACAGAGGATGAGGTCCACATTTGCCGTGGAGATCGGAAGAGCACACGTACAAGTCCCGGAT
17_4385_neg	tggaaaggacgaaacaccgTCATCCTCTGTGGTCTTCTGGTTTAAGAGCTATGCTGGAAACAGCATAGCAAGTTTAAATAAGGCTAGTCCGTTATCAACTTGAAAAAGTGGCACCGAGTCGGTGCTTTTTTTTGGACCTCATCCTCTGTGGTCTTCTGATAGACGGAGAGATCGGAAGAGCACACGTACAAGTCCCGGAT
17_4385_pos	tggaaaggacgaaacaccgACAGAGGATGAGGTCCACATGTTTAAGAGCTATGCTGGAAACAGCATAGCAAGTTTAAATAAGGCTAGTCCGTTATCAACTTGAAAAAGTGGCACCGAGTCGGTGCTTTTTTTAAGACCACAGAGGATGAGGTCCACATTTGCCACTGGAGATCGGAAGAGCACACGTACAAGTCCCGGAT
17_4386_neg	tggaaaggacgaaacaccgCTCATCCTCTGTGGTCTTCTGTTTAAGAGCTATGCTGGAAACAGCATAGCAAGTTTAAATAAGGCTAGTCCGTTATCAACTTGAAAAAGTGGCACCGAGTCGGTGCTTTTTTTGTGGACCTCATCCTCTGTGGTCTTCTGATAGAAATTAGATCGGAAGAGCACACGTACAAGTCCCGGAT
17_4386_pos	tggaaaggacgaaacaccgCAGAGGATGAGGTCCACATTGTTTAAGAGCTATGCTGGAAACAGCATAGCAAGTTTAAATAAGGCTAGTCCGTTATCAACTTGAAAAAGTGGCACCGAGTCGGTGCTTTTTTTAGACCACAGAGGATGAGGTCCACATTTGCCACTGTGAGATCGGAAGAGCACACGTACAAGTCCCGGAT
17_4387_neg	tggaaaggacgaaacaccgCCTCATCCTCTGTGGTCTTCGTTTAAGAGCTATGCTGGAAACAGCATAGCAAGTTTAAATAAGGCTAGTCCGTTATCAACTTGAAAAAGTGGCACCGAGTCGGTGCTTTTTTTTGTGGACCTCATCCTCTGTGGTCTTCTGATAGGGGAAGATCGGAAGAGCACACGTACAAGTCCCGGAT
17_4387_pos	tggaaaggacgaaacaccgAGAGGATGAGGTCCACATTTGTTTAAGAGCTATGCTGGAAACAGCATAGCAAGTTTAAATAAGGCTAGTCCGTTATCAACTTGAAAAAGTGGCACCGAGTCGGTGCTTTTTTTGACCACAGAGGATGAGGTCCACATTTGCCACACCGAAGATCGGAAGAGCACACGTACAAGTCCCGGAT
17_4388_neg	tggaaaggacgaaacaccgACCTCATCCTCTGTGGTCTTGTTTAAGAGCTATGCTGGAAACAGCATAGCAAGTTTAAATAAGGCTAGTCCGTTATCAACTTGAAAAAGTGGCACCGAGTCGGTGCTTTTTTTATGTGGACCTCATCCTCTGTGGTCTTCTGATACCATAGATCGGAAGAGCACACGTACAAGTCCCGGAT
17_4388_pos	tggaaaggacgaaacaccgAGGATGAGGTCCACATTTGGTTTAAGAGCTATGCTGGAAACAGCATAGCAAGTTTAAATAAGGCTAGTCCGTTATCAACTTGAAAAAGTGGCACCGAGTCGGTGCTTTTTTTACCACAGAGGATGAGGTCCACATTTGCCACAATCCTAGATCGGAAGAGCACACGTACAAGTCCCGGAT
17_4389_neg	tggaaaggacgaaacaccgACCTCATCCTCTGTGGTCTGTTTAAGAGCTATGCTGGAAACAGCATAGCAAGTTTAAATAAGGCTAGTCCGTTATCAACTTGAAAAAGTGGCACCGAGTCGGTGCTTTTTTTAATGTGGACCTCATCCTCTGTGGTCTTCTGATTCGGAGATCGGAAGAGCACACGTACAAGTCCCGGAT
17_4389_pos	tggaaaggacgaaacaccgAGGATGAGGTCCACATTTGCGTTTAAGAGCTATGCTGGAAACAGCATAGCAAGTTTAAATAAGGCTAGTCCGTTATCAACTTGAAAAAGTGGCACCGAGTCGGTGCTTTTTTTCCACAGAGGATGAGGTCCACATTTGCCACAACACGGAGATCGGAAGAGCACACGTACAAGTCCCGGAT
17_4390_neg	tggaaaggacgaaacaccgGACCTCATCCTCTGTGGTCGTTTAAGAGCTATGCTGGAAACAGCATAGCAAGTTTAAATAAGGCTAGTCCGTTATCAACTTGAAAAAGTGGCACCGAGTCGGTGCTTTTTTTAAATGTGGACCTCATCCTCTGTGGTCTTCTGAAGCTAGATCGGAAGAGCACACGTACAAGTCCCGGAT
17_4390_pos	tggaaaggacgaaacaccgGATGAGGTCCACATTTGCCGTTTAAGAGCTATGCTGGAAACAGCATAGCAAGTTTAAATAAGGCTAGTCCGTTATCAACTTGAAAAAGTGGCACCGAGTCGGTGCTTTTTTTCACAGAGGATGAGGTCCACATTTGCCACAACCTGCTAGATCGGAAGAGCACACGTACAAGTCCCGGAT
17_4391_neg	tggaaaggacgaaacaccgTGGACCTCATCCTCTGTGGTGTTTAAGAGCTATGCTGGAAACAGCATAGCAAGTTTAAATAAGGCTAGTCCGTTATCAACTTGAAAAAGTGGCACCGAGTCGGTGCTTTTTTTCAAATGTGGACCTCATCCTCTGTGGTCTTCTGTACGAGATCGGAAGAGCACACGTACAAGTCCCGGAT
17_4391_pos	tggaaaggacgaaacaccgATGAGGTCCACATTTGCCAGTTTAAGAGCTATGCTGGAAACAGCATAGCAAGTTTAAATAAGGCTAGTCCGTTATCAACTTGAAAAAGTGGCACCGAGTCGGTGCTTTTTTTACAGAGGATGAGGTCCACATTTGCCACAACCACTCTAGATCGGAAGAGCACACGTACAAGTCCCGGAT
17_4392_neg	tggaaaggacgaaacaccgTGGACCTCATCCTCTGTGGGTTTAAGAGCTATGCTGGAAACAGCATAGCAAGTTTAAATAAGGCTAGTCCGTTATCAACTTGAAAAAGTGGCACCGAGTCGGTGCTTTTTTTGCAAATGTGGACCTCATCCTCTGTGGTCTTCTCACAAGATCGGAAGAGCACACGTACAAGTCCCGGAT
17_4392_pos	tggaaaggacgaaacaccgATGAGGTCCACATTTGCCACGTTTAAGAGCTATGCTGGAAACAGCATAGCAAGTTTAAATAAGGCTAGTCCGTTATCAACTTGAAAAAGTGGCACCGAGTCGGTGCTTTTTTTCAGAGGATGAGGTCCACATTTGCCACAACCAGGGGTAGATCGGAAGAGCACACGTACAAGTCCCGGAT
17_4393_neg	tggaaaggacgaaacaccgTGTGGACCTCATCCTCTGTGGTTTAAGAGCTATGCTGGAAACAGCATAGCAAGTTTAAATAAGGCTAGTCCGTTATCAACTTGAAAAAGTGGCACCGAGTCGGTGCTTTTTTTGGCAAATGTGGACCTCATCCTCTGTGGTCTTCGGCTAGATCGGAAGAGCACACGTACAAGTCCCGGAT
17_4393_pos	tggaaaggacgaaacaccgTGAGGTCCACATTTGCCACAGTTTAAGAGCTATGCTGGAAACAGCATAGCAAGTTTAAATAAGGCTAGTCCGTTATCAACTTGAAAAAGTGGCACCGAGTCGGTGCTTTTTTTAGAGGATGAGGTCCACATTTGCCACAACCAGGGTTTAGATCGGAAGAGCACACGTACAAGTCCCGGAT
17_4394_neg	tggaaaggacgaaacaccgATGTGGACCTCATCCTCTGTGTTTAAGAGCTATGCTGGAAACAGCATAGCAAGTTTAAATAAGGCTAGTCCGTTATCAACTTGAAAAAGTGGCACCGAGTCGGTGCTTTTTTTTGGCAAATGTGGACCTCATCCTCTGTGGTCTTAACAAGATCGGAAGAGCACACGTACAAGTCCCGGAT
17_4394_pos	tggaaaggacgaaacaccgAGGTCCACATTTGCCACAAGTTTAAGAGCTATGCTGGAAACAGCATAGCAAGTTTAAATAAGGCTAGTCCGTTATCAACTTGAAAAAGTGGCACCGAGTCGGTGCTTTTTTTGAGGATGAGGTCCACATTTGCCACAACCAGGACGCTAGATCGGAAGAGCACACGTACAAGTCCCGGAT
17_4395_neg	tggaaaggacgaaacaccgAATGTGGACCTCATCCTCTGGTTTAAGAGCTATGCTGGAAACAGCATAGCAAGTTTAAATAAGGCTAGTCCGTTATCAACTTGAAAAAGTGGCACCGAGTCGGTGCTTTTTTTGTGGCAAATGTGGACCTCATCCTCTGTGGTCTTGAGAGATCGGAAGAGCACACGTACAAGTCCCGGAT
17_4395_pos	tggaaaggacgaaacaccgAGGTCCACATTTGCCACAACGTTTAAGAGCTATGCTGGAAACAGCATAGCAAGTTTAAATAAGGCTAGTCCGTTATCAACTTGAAAAAGTGGCACCGAGTCGGTGCTTTTTTTAGGATGAGGTCCACATTTGCCACAACCAGGACGTATAGATCGGAAGAGCACACGTACAAGTCCCGGAT
17_4396_neg	tggaaaggacgaaacaccgAAATGTGGACCTCATCCTCTGTTTAAGAGCTATGCTGGAAACAGCATAGCAAGTTTAAATAAGGCTAGTCCGTTATCAACTTGAAAAAGTGGCACCGAGTCGGTGCTTTTTTTTGTGGCAAATGTGGACCTCATCCTCTGTGGTCTGTTAGATCGGAAGAGCACACGTACAAGTCCCGGAT
17_4396_pos	tggaaaggacgaaacaccgGTCCACATTTGCCACAACCGTTTAAGAGCTATGCTGGAAACAGCATAGCAAGTTTAAATAAGGCTAGTCCGTTATCAACTTGAAAAAGTGGCACCGAGTCGGTGCTTTTTTTGGATGAGGTCCACATTTGCCACAACCAGGACGTTCGAGATCGGAAGAGCACACGTACAAGTCCCGGAT
17_4397_neg	tggaaaggacgaaacaccgCAAATGTGGACCTCATCCTCGTTTAAGAGCTATGCTGGAAACAGCATAGCAAGTTTAAATAAGGCTAGTCCGTTATCAACTTGAAAAAGTGGCACCGAGTCGGTGCTTTTTTTTTGTGGCAAATGTGGACCTCATCCTCTGTGGTACAAAGATCGGAAGAGCACACGTACAAGTCCCGGAT
17_4397_pos	tggaaaggacgaaacaccgTCCACATTTGCCACAACCAGTTTAAGAGCTATGCTGGAAACAGCATAGCAAGTTTAAATAAGGCTAGTCCGTTATCAACTTGAAAAAGTGGCACCGAGTCGGTGCTTTTTTTGATGAGGTCCACATTTGCCACAACCAGGACGGCATGAGATCGGAAGAGCACACGTACAAGTCCCGGAT
17_4398_neg	tggaaaggacgaaacaccgCAAATGTGGACCTCATCCTGTTTAAGAGCTATGCTGGAAACAGCATAGCAAGTTTAAATAAGGCTAGTCCGTTATCAACTTGAAAAAGTGGCACCGAGTCGGTGCTTTTTTTGTTGTGGCAAATGTGGACCTCATCCTCTGTGGATGAAGATCGGAAGAGCACACGTACAAGTCCCGGAT
17_4398_pos	tggaaaggacgaaacaccgTCCACATTTGCCACAACCAGGTTTAAGAGCTATGCTGGAAACAGCATAGCAAGTTTAAATAAGGCTAGTCCGTTATCAACTTGAAAAAGTGGCACCGAGTCGGTGCTTTTTTTATGAGGTCCACATTTGCCACAACCAGGACGGCTACTAGATCGGAAGAGCACACGTACAAGTCCCGGAT
17_4399_neg	tggaaaggacgaaacaccgGCAAATGTGGACCTCATCCGTTTAAGAGCTATGCTGGAAACAGCATAGCAAGTTTAAATAAGGCTAGTCCGTTATCAACTTGAAAAAGTGGCACCGAGTCGGTGCTTTTTTTGGTTGTGGCAAATGTGGACCTCATCCTCTGTGCGAAAGATCGGAAGAGCACACGTACAAGTCCCGGAT
17_4399_pos	tggaaaggacgaaacaccgCCACATTTGCCACAACCAGGGTTTAAGAGCTATGCTGGAAACAGCATAGCAAGTTTAAATAAGGCTAGTCCGTTATCAACTTGAAAAAGTGGCACCGAGTCGGTGCTTTTTTTTGAGGTCCACATTTGCCACAACCAGGACGGCTAGGAAGATCGGAAGAGCACACGTACAAGTCCCGGAT
17_4400_neg	tggaaaggacgaaacaccgTGGCAAATGTGGACCTCATCGTTTAAGAGCTATGCTGGAAACAGCATAGCAAGTTTAAATAAGGCTAGTCCGTTATCAACTTGAAAAAGTGGCACCGAGTCGGTGCTTTTTTTTGGTTGTGGCAAATGTGGACCTCATCCTCTGTCTATAGATCGGAAGAGCACACGTACAAGTCCCGGAT
17_4400_pos	tggaaaggacgaaacaccgCACATTTGCCACAACCAGGAGTTTAAGAGCTATGCTGGAAACAGCATAGCAAGTTTAAATAAGGCTAGTCCGTTATCAACTTGAAAAAGTGGCACCGAGTCGGTGCTTTTTTTGAGGTCCACATTTGCCACAACCAGGACGGCTATGATAGATCGGAAGAGCACACGTACAAGTCCCGGAT
17_4401_neg	tggaaaggacgaaacaccgTGGCAAATGTGGACCTCATGTTTAAGAGCTATGCTGGAAACAGCATAGCAAGTTTAAATAAGGCTAGTCCGTTATCAACTTGAAAAAGTGGCACCGAGTCGGTGCTTTTTTTCTGGTTGTGGCAAATGTGGACCTCATCCTCTGCTAAAGATCGGAAGAGCACACGTACAAGTCCCGGAT
17_4401_pos	tggaaaggacgaaacaccgACATTTGCCACAACCAGGACGTTTAAGAGCTATGCTGGAAACAGCATAGCAAGTTTAAATAAGGCTAGTCCGTTATCAACTTGAAAAAGTGGCACCGAGTCGGTGCTTTTTTTAGGTCCACATTTGCCACAACCAGGACGGCTACAATCAGATCGGAAGAGCACACGTACAAGTCCCGGAT
17_4402_neg	tggaaaggacgaaacaccgTGTGGCAAATGTGGACCTCAGTTTAAGAGCTATGCTGGAAACAGCATAGCAAGTTTAAATAAGGCTAGTCCGTTATCAACTTGAAAAAGTGGCACCGAGTCGGTGCTTTTTTTCCTGGTTGTGGCAAATGTGGACCTCATCCTCTTAAGAGATCGGAAGAGCACACGTACAAGTCCCGGAT
17_4402_pos	tggaaaggacgaaacaccgCATTTGCCACAACCAGGACGGTTTAAGAGCTATGCTGGAAACAGCATAGCAAGTTTAAATAAGGCTAGTCCGTTATCAACTTGAAAAAGTGGCACCGAGTCGGTGCTTTTTTTGGTCCACATTTGCCACAACCAGGACGGCTACATAAAAGATCGGAAGAGCACACGTACAAGTCCCGGAT
17_4403_neg	tggaaaggacgaaacaccgTTGTGGCAAATGTGGACCTCGTTTAAGAGCTATGCTGGAAACAGCATAGCAAGTTTAAATAAGGCTAGTCCGTTATCAACTTGAAAAAGTGGCACCGAGTCGGTGCTTTTTTTTCCTGGTTGTGGCAAATGTGGACCTCATCCTCAGATAGATCGGAAGAGCACACGTACAAGTCCCGGAT
17_4403_pos	tggaaaggacgaaacaccgATTTGCCACAACCAGGACGGGTTTAAGAGCTATGCTGGAAACAGCATAGCAAGTTTAAATAAGGCTAGTCCGTTATCAACTTGAAAAAGTGGCACCGAGTCGGTGCTTTTTTTGTCCACATTTGCCACAACCAGGACGGCTACAGGTAGAGATCGGAAGAGCACACGTACAAGTCCCGGAT
17_4404_neg	tggaaaggacgaaacaccgTTGTGGCAAATGTGGACCTGTTTAAGAGCTATGCTGGAAACAGCATAGCAAGTTTAAATAAGGCTAGTCCGTTATCAACTTGAAAAAGTGGCACCGAGTCGGTGCTTTTTTTGTCCTGGTTGTGGCAAATGTGGACCTCATCCTGCGGAGATCGGAAGAGCACACGTACAAGTCCCGGAT
17_4404_pos	tggaaaggacgaaacaccgTTTGCCACAACCAGGACGGCGTTTAAGAGCTATGCTGGAAACAGCATAGCAAGTTTAAATAAGGCTAGTCCGTTATCAACTTGAAAAAGTGGCACCGAGTCGGTGCTTTTTTTTCCACATTTGCCACAACCAGGACGGCTACAGCCTGCAGATCGGAAGAGCACACGTACAAGTCCCGGAT
17_4405_neg	tggaaaggacgaaacaccgGTTGTGGCAAATGTGGACCGTTTAAGAGCTATGCTGGAAACAGCATAGCAAGTTTAAATAAGGCTAGTCCGTTATCAACTTGAAAAAGTGGCACCGAGTCGGTGCTTTTTTTCGTCCTGGTTGTGGCAAATGTGGACCTCATCCAAAGAGATCGGAAGAGCACACGTACAAGTCCCGGAT
17_4405_pos	tggaaaggacgaaacaccgTTGCCACAACCAGGACGGCTGTTTAAGAGCTATGCTGGAAACAGCATAGCAAGTTTAAATAAGGCTAGTCCGTTATCAACTTGAAAAAGTGGCACCGAGTCGGTGCTTTTTTTCCACATTTGCCACAACCAGGACGGCTACAGCTACAGAGATCGGAAGAGCACACGTACAAGTCCCGGAT
17_4406_neg	tggaaaggacgaaacaccgTGGTTGTGGCAAATGTGGACGTTTAAGAGCTATGCTGGAAACAGCATAGCAAGTTTAAATAAGGCTAGTCCGTTATCAACTTGAAAAAGTGGCACCGAGTCGGTGCTTTTTTTCCGTCCTGGTTGTGGCAAATGTGGACCTCATCATAAAGATCGGAAGAGCACACGTACAAGTCCCGGAT
17_4406_pos	tggaaaggacgaaacaccgTGCCACAACCAGGACGGCTAGTTTAAGAGCTATGCTGGAAACAGCATAGCAAGTTTAAATAAGGCTAGTCCGTTATCAACTTGAAAAAGTGGCACCGAGTCGGTGCTTTTTTTCACATTTGCCACAACCAGGACGGCTACAGCTACCGGAGATCGGAAGAGCACACGTACAAGTCCCGGAT
17_4407_neg	tggaaaggacgaaacaccgCTGGTTGTGGCAAATGTGGAGTTTAAGAGCTATGCTGGAAACAGCATAGCAAGTTTAAATAAGGCTAGTCCGTTATCAACTTGAAAAAGTGGCACCGAGTCGGTGCTTTTTTTGCCGTCCTGGTTGTGGCAAATGTGGACCTCATCTAGAGATCGGAAGAGCACACGTACAAGTCCCGGAT
17_4407_pos	tggaaaggacgaaacaccgCCACAACCAGGACGGCTACGTTTAAGAGCTATGCTGGAAACAGCATAGCAAGTTTAAATAAGGCTAGTCCGTTATCAACTTGAAAAAGTGGCACCGAGTCGGTGCTTTTTTTACATTTGCCACAACCAGGACGGCTACAGCTACTATTAGATCGGAAGAGCACACGTACAAGTCCCGGAT
17_4408_neg	tggaaaggacgaaacaccgCCTGGTTGTGGCAAATGTGGGTTTAAGAGCTATGCTGGAAACAGCATAGCAAGTTTAAATAAGGCTAGTCCGTTATCAACTTGAAAAAGTGGCACCGAGTCGGTGCTTTTTTTAGCCGTCCTGGTTGTGGCAAATGTGGACCTCAGAATAGATCGGAAGAGCACACGTACAAGTCCCGGAT
17_4408_pos	tggaaaggacgaaacaccgCCACAACCAGGACGGCTACAGTTTAAGAGCTATGCTGGAAACAGCATAGCAAGTTTAAATAAGGCTAGTCCGTTATCAACTTGAAAAAGTGGCACCGAGTCGGTGCTTTTTTTCATTTGCCACAACCAGGACGGCTACAGCTACCAGTCAGATCGGAAGAGCACACGTACAAGTCCCGGAT
17_4409_neg	tggaaaggacgaaacaccgTCCTGGTTGTGGCAAATGTGGTTTAAGAGCTATGCTGGAAACAGCATAGCAAGTTTAAATAAGGCTAGTCCGTTATCAACTTGAAAAAGTGGCACCGAGTCGGTGCTTTTTTTTAGCCGTCCTGGTTGTGGCAAATGTGGACCTCTGTAAGATCGGAAGAGCACACGTACAAGTCCCGGAT
17_4409_pos	tggaaaggacgaaacaccgCACAACCAGGACGGCTACAGGTTTAAGAGCTATGCTGGAAACAGCATAGCAAGTTTAAATAAGGCTAGTCCGTTATCAACTTGAAAAAGTGGCACCGAGTCGGTGCTTTTTTTATTTGCCACAACCAGGACGGCTACAGCTACCCTCATAGATCGGAAGAGCACACGTACAAGTCCCGGAT
17_4410_neg	tggaaaggacgaaacaccgTCCTGGTTGTGGCAAATGTGTTTAAGAGCTATGCTGGAAACAGCATAGCAAGTTTAAATAAGGCTAGTCCGTTATCAACTTGAAAAAGTGGCACCGAGTCGGTGCTTTTTTTGTAGCCGTCCTGGTTGTGGCAAATGTGGACCTCTTGAGATCGGAAGAGCACACGTACAAGTCCCGGAT
17_4410_pos	tggaaaggacgaaacaccgACAACCAGGACGGCTACAGCGTTTAAGAGCTATGCTGGAAACAGCATAGCAAGTTTAAATAAGGCTAGTCCGTTATCAACTTGAAAAAGTGGCACCGAGTCGGTGCTTTTTTTTTTGCCACAACCAGGACGGCTACAGCTACCCCCACCAGATCGGAAGAGCACACGTACAAGTCCCGGAT
17_4411_neg	tggaaaggacgaaacaccgCGTCCTGGTTGTGGCAAATGGTTTAAGAGCTATGCTGGAAACAGCATAGCAAGTTTAAATAAGGCTAGTCCGTTATCAACTTGAAAAAGTGGCACCGAGTCGGTGCTTTTTTTTGTAGCCGTCCTGGTTGTGGCAAATGTGGACCTTTAAGATCGGAAGAGCACACGTACAAGTCCCGGAT
17_4411_pos	tggaaaggacgaaacaccgCAACCAGGACGGCTACAGCTGTTTAAGAGCTATGCTGGAAACAGCATAGCAAGTTTAAATAAGGCTAGTCCGTTATCAACTTGAAAAAGTGGCACCGAGTCGGTGCTTTTTTTTTGCCACAACCAGGACGGCTACAGCTACCCCTTAGTAGATCGGAAGAGCACACGTACAAGTCCCGGAT
17_4412_neg	tggaaaggacgaaacaccgCCGTCCTGGTTGTGGCAAATGTTTAAGAGCTATGCTGGAAACAGCATAGCAAGTTTAAATAAGGCTAGTCCGTTATCAACTTGAAAAAGTGGCACCGAGTCGGTGCTTTTTTTCTGTAGCCGTCCTGGTTGTGGCAAATGTGGACTCTTAGATCGGAAGAGCACACGTACAAGTCCCGGAT
17_4412_pos	tggaaaggacgaaacaccgAACCAGGACGGCTACAGCTAGTTTAAGAGCTATGCTGGAAACAGCATAGCAAGTTTAAATAAGGCTAGTCCGTTATCAACTTGAAAAAGTGGCACCGAGTCGGTGCTTTTTTTTGCCACAACCAGGACGGCTACAGCTACCCCTCACCCAGATCGGAAGAGCACACGTACAAGTCCCGGAT
17_4413_neg	tggaaaggacgaaacaccgCCGTCCTGGTTGTGGCAAAGTTTAAGAGCTATGCTGGAAACAGCATAGCAAGTTTAAATAAGGCTAGTCCGTTATCAACTTGAAAAAGTGGCACCGAGTCGGTGCTTTTTTTGCTGTAGCCGTCCTGGTTGTGGCAAATGTGGACATTAGATCGGAAGAGCACACGTACAAGTCCCGGAT
17_4413_pos	tggaaaggacgaaacaccgACCAGGACGGCTACAGCTACGTTTAAGAGCTATGCTGGAAACAGCATAGCAAGTTTAAATAAGGCTAGTCCGTTATCAACTTGAAAAAGTGGCACCGAGTCGGTGCTTTTTTTGCCACAACCAGGACGGCTACAGCTACCCCTCGAGTAAGATCGGAAGAGCACACGTACAAGTCCCGGAT
17_4414_neg	tggaaaggacgaaacaccgAGCCGTCCTGGTTGTGGCAAGTTTAAGAGCTATGCTGGAAACAGCATAGCAAGTTTAAATAAGGCTAGTCCGTTATCAACTTGAAAAAGTGGCACCGAGTCGGTGCTTTTTTTAGCTGTAGCCGTCCTGGTTGTGGCAAATGTGGACGTAGATCGGAAGAGCACACGTACAAGTCCCGGAT
17_4414_pos	tggaaaggacgaaacaccgCCAGGACGGCTACAGCTACCGTTTAAGAGCTATGCTGGAAACAGCATAGCAAGTTTAAATAAGGCTAGTCCGTTATCAACTTGAAAAAGTGGCACCGAGTCGGTGCTTTTTTTCCACAACCAGGACGGCTACAGCTACCCCTCGGGGTAAGATCGGAAGAGCACACGTACAAGTCCCGGAT
17_4415_neg	tggaaaggacgaaacaccgTAGCCGTCCTGGTTGTGGCAGTTTAAGAGCTATGCTGGAAACAGCATAGCAAGTTTAAATAAGGCTAGTCCGTTATCAACTTGAAAAAGTGGCACCGAGTCGGTGCTTTTTTTTAGCTGTAGCCGTCCTGGTTGTGGCAAATGTGACGCAGATCGGAAGAGCACACGTACAAGTCCCGGAT
17_4415_pos	tggaaaggacgaaacaccgCAGGACGGCTACAGCTACCCGTTTAAGAGCTATGCTGGAAACAGCATAGCAAGTTTAAATAAGGCTAGTCCGTTATCAACTTGAAAAAGTGGCACCGAGTCGGTGCTTTTTTTCACAACCAGGACGGCTACAGCTACCCCTCGGTTGGAAGATCGGAAGAGCACACGTACAAGTCCCGGAT
17_4416_neg	tggaaaggacgaaacaccgTAGCCGTCCTGGTTGTGGCGTTTAAGAGCTATGCTGGAAACAGCATAGCAAGTTTAAATAAGGCTAGTCCGTTATCAACTTGAAAAAGTGGCACCGAGTCGGTGCTTTTTTTGTAGCTGTAGCCGTCCTGGTTGTGGCAAATGTCCCAAGATCGGAAGAGCACACGTACAAGTCCCGGAT
17_4416_pos	tggaaaggacgaaacaccgAGGACGGCTACAGCTACCCCGTTTAAGAGCTATGCTGGAAACAGCATAGCAAGTTTAAATAAGGCTAGTCCGTTATCAACTTGAAAAAGTGGCACCGAGTCGGTGCTTTTTTTACAACCAGGACGGCTACAGCTACCCCTCGGTGACATAGATCGGAAGAGCACACGTACAAGTCCCGGAT
17_4417_neg	tggaaaggacgaaacaccgTGTAGCCGTCCTGGTTGTGGGTTTAAGAGCTATGCTGGAAACAGCATAGCAAGTTTAAATAAGGCTAGTCCGTTATCAACTTGAAAAAGTGGCACCGAGTCGGTGCTTTTTTTGGTAGCTGTAGCCGTCCTGGTTGTGGCAAATGTTTGAGATCGGAAGAGCACACGTACAAGTCCCGGAT
17_4417_pos	tggaaaggacgaaacaccgGACGGCTACAGCTACCCCTGTTTAAGAGCTATGCTGGAAACAGCATAGCAAGTTTAAATAAGGCTAGTCCGTTATCAACTTGAAAAAGTGGCACCGAGTCGGTGCTTTTTTTCAACCAGGACGGCTACAGCTACCCCTCGGTGATAGCAGATCGGAAGAGCACACGTACAAGTCCCGGAT
17_4418_neg	tggaaaggacgaaacaccgCTGTAGCCGTCCTGGTTGTGGTTTAAGAGCTATGCTGGAAACAGCATAGCAAGTTTAAATAAGGCTAGTCCGTTATCAACTTGAAAAAGTGGCACCGAGTCGGTGCTTTTTTTGGGTAGCTGTAGCCGTCCTGGTTGTGGCAAATGTAAAGATCGGAAGAGCACACGTACAAGTCCCGGAT
17_4418_pos	tggaaaggacgaaacaccgACGGCTACAGCTACCCCTCGTTTAAGAGCTATGCTGGAAACAGCATAGCAAGTTTAAATAAGGCTAGTCCGTTATCAACTTGAAAAAGTGGCACCGAGTCGGTGCTTTTTTTAACCAGGACGGCTACAGCTACCCCTCGGTGAGTGGTAGATCGGAAGAGCACACGTACAAGTCCCGGAT
17_4419_neg	tggaaaggacgaaacaccgCTGTAGCCGTCCTGGTTGTGTTTAAGAGCTATGCTGGAAACAGCATAGCAAGTTTAAATAAGGCTAGTCCGTTATCAACTTGAAAAAGTGGCACCGAGTCGGTGCTTTTTTTGGGGTAGCTGTAGCCGTCCTGGTTGTGGCAAACGTCAGATCGGAAGAGCACACGTACAAGTCCCGGAT
17_4419_pos	tggaaaggacgaaacaccgACGGCTACAGCTACCCCTCGGTTTAAGAGCTATGCTGGAAACAGCATAGCAAGTTTAAATAAGGCTAGTCCGTTATCAACTTGAAAAAGTGGCACCGAGTCGGTGCTTTTTTTACCAGGACGGCTACAGCTACCCCTCGGTGAGTCGATAGATCGGAAGAGCACACGTACAAGTCCCGGAT
17_4420_neg	tggaaaggacgaaacaccgAGCTGTAGCCGTCCTGGTTGGTTTAAGAGCTATGCTGGAAACAGCATAGCAAGTTTAAATAAGGCTAGTCCGTTATCAACTTGAAAAAGTGGCACCGAGTCGGTGCTTTTTTTAGGGGTAGCTGTAGCCGTCCTGGTTGTGGCAACGGGAGATCGGAAGAGCACACGTACAAGTCCCGGAT
17_4420_pos	tggaaaggacgaaacaccgCGGCTACAGCTACCCCTCGGGTTTAAGAGCTATGCTGGAAACAGCATAGCAAGTTTAAATAAGGCTAGTCCGTTATCAACTTGAAAAAGTGGCACCGAGTCGGTGCTTTTTTTCCAGGACGGCTACAGCTACCCCTCGGTGAGTGCTTAAGATCGGAAGAGCACACGTACAAGTCCCGGAT
17_4421_neg	tggaaaggacgaaacaccgTAGCTGTAGCCGTCCTGGTTGTTTAAGAGCTATGCTGGAAACAGCATAGCAAGTTTAAATAAGGCTAGTCCGTTATCAACTTGAAAAAGTGGCACCGAGTCGGTGCTTTTTTTGAGGGGTAGCTGTAGCCGTCCTGGTTGTGGCATTCCAGATCGGAAGAGCACACGTACAAGTCCCGGAT
17_4421_pos	tggaaaggacgaaacaccgGCTACAGCTACCCCTCGGTGTTTAAGAGCTATGCTGGAAACAGCATAGCAAGTTTAAATAAGGCTAGTCCGTTATCAACTTGAAAAAGTGGCACCGAGTCGGTGCTTTTTTTCAGGACGGCTACAGCTACCCCTCGGTGAGTGAACACAGATCGGAAGAGCACACGTACAAGTCCCGGAT
17_4422_neg	tggaaaggacgaaacaccgTAGCTGTAGCCGTCCTGGTGTTTAAGAGCTATGCTGGAAACAGCATAGCAAGTTTAAATAAGGCTAGTCCGTTATCAACTTGAAAAAGTGGCACCGAGTCGGTGCTTTTTTTCGAGGGGTAGCTGTAGCCGTCCTGGTTGTGGCTAACAGATCGGAAGAGCACACGTACAAGTCCCGGAT
17_4422_pos	tggaaaggacgaaacaccgCTACAGCTACCCCTCGGTGGTTTAAGAGCTATGCTGGAAACAGCATAGCAAGTTTAAATAAGGCTAGTCCGTTATCAACTTGAAAAAGTGGCACCGAGTCGGTGCTTTTTTTAGGACGGCTACAGCTACCCCTCGGTGAGTGACGATAAGATCGGAAGAGCACACGTACAAGTCCCGGAT
17_4423_neg	tggaaaggacgaaacaccgGTAGCTGTAGCCGTCCTGGGTTTAAGAGCTATGCTGGAAACAGCATAGCAAGTTTAAATAAGGCTAGTCCGTTATCAACTTGAAAAAGTGGCACCGAGTCGGTGCTTTTTTTCCGAGGGGTAGCTGTAGCCGTCCTGGTTGTGGGAAGAGATCGGAAGAGCACACGTACAAGTCCCGGAT
17_4423_pos	tggaaaggacgaaacaccgCTACAGCTACCCCTCGGTGAGTTTAAGAGCTATGCTGGAAACAGCATAGCAAGTTTAAATAAGGCTAGTCCGTTATCAACTTGAAAAAGTGGCACCGAGTCGGTGCTTTTTTTGGACGGCTACAGCTACCCCTCGGTGAGTGACCCAGAAGATCGGAAGAGCACACGTACAAGTCCCGGAT
17_4424_neg	tggaaaggacgaaacaccgGGTAGCTGTAGCCGTCCTGGTTTAAGAGCTATGCTGGAAACAGCATAGCAAGTTTAAATAAGGCTAGTCCGTTATCAACTTGAAAAAGTGGCACCGAGTCGGTGCTTTTTTTACCGAGGGGTAGCTGTAGCCGTCCTGGTTGTGCCCCAGATCGGAAGAGCACACGTACAAGTCCCGGAT
17_4424_pos	tggaaaggacgaaacaccgTACAGCTACCCCTCGGTGAGGTTTAAGAGCTATGCTGGAAACAGCATAGCAAGTTTAAATAAGGCTAGTCCGTTATCAACTTGAAAAAGTGGCACCGAGTCGGTGCTTTTTTTGACGGCTACAGCTACCCCTCGGTGAGTGACCCTTGTAGATCGGAAGAGCACACGTACAAGTCCCGGAT
17_4425_neg	tggaaaggacgaaacaccgGGGTAGCTGTAGCCGTCCTGTTTAAGAGCTATGCTGGAAACAGCATAGCAAGTTTAAATAAGGCTAGTCCGTTATCAACTTGAAAAAGTGGCACCGAGTCGGTGCTTTTTTTCACCGAGGGGTAGCTGTAGCCGTCCTGGTTGTATGTAGATCGGAAGAGCACACGTACAAGTCCCGGAT
17_4425_pos	tggaaaggacgaaacaccgACAGCTACCCCTCGGTGAGTGTTTAAGAGCTATGCTGGAAACAGCATAGCAAGTTTAAATAAGGCTAGTCCGTTATCAACTTGAAAAAGTGGCACCGAGTCGGTGCTTTTTTTACGGCTACAGCTACCCCTCGGTGAGTGACCCTGGGCAGATCGGAAGAGCACACGTACAAGTCCCGGAT
17_4426_neg	tggaaaggacgaaacaccgAGGGGTAGCTGTAGCCGTCCGTTTAAGAGCTATGCTGGAAACAGCATAGCAAGTTTAAATAAGGCTAGTCCGTTATCAACTTGAAAAAGTGGCACCGAGTCGGTGCTTTTTTTTCACCGAGGGGTAGCTGTAGCCGTCCTGGTTGATGGAGATCGGAAGAGCACACGTACAAGTCCCGGAT
17_4426_pos	tggaaaggacgaaacaccgCAGCTACCCCTCGGTGAGTGGTTTAAGAGCTATGCTGGAAACAGCATAGCAAGTTTAAATAAGGCTAGTCCGTTATCAACTTGAAAAAGTGGCACCGAGTCGGTGCTTTTTTTCGGCTACAGCTACCCCTCGGTGAGTGACCCTCGACAAGATCGGAAGAGCACACGTACAAGTCCCGGAT
17_4427_neg	tggaaaggacgaaacaccgAGGGGTAGCTGTAGCCGTCGTTTAAGAGCTATGCTGGAAACAGCATAGCAAGTTTAAATAAGGCTAGTCCGTTATCAACTTGAAAAAGTGGCACCGAGTCGGTGCTTTTTTTCTCACCGAGGGGTAGCTGTAGCCGTCCTGGTTGCAAAGATCGGAAGAGCACACGTACAAGTCCCGGAT
17_4427_pos	tggaaaggacgaaacaccgAGCTACCCCTCGGTGAGTGAGTTTAAGAGCTATGCTGGAAACAGCATAGCAAGTTTAAATAAGGCTAGTCCGTTATCAACTTGAAAAAGTGGCACCGAGTCGGTGCTTTTTTTGGCTACAGCTACCCCTCGGTGAGTGACCCTCTCGCAAGATCGGAAGAGCACACGTACAAGTCCCGGAT
17_4428_neg	tggaaaggacgaaacaccgCGAGGGGTAGCTGTAGCCGTGTTTAAGAGCTATGCTGGAAACAGCATAGCAAGTTTAAATAAGGCTAGTCCGTTATCAACTTGAAAAAGTGGCACCGAGTCGGTGCTTTTTTTACTCACCGAGGGGTAGCTGTAGCCGTCCTGGTGCCTAGATCGGAAGAGCACACGTACAAGTCCCGGAT
17_4428_pos	tggaaaggacgaaacaccgCTACCCCTCGGTGAGTGACGTTTAAGAGCTATGCTGGAAACAGCATAGCAAGTTTAAATAAGGCTAGTCCGTTATCAACTTGAAAAAGTGGCACCGAGTCGGTGCTTTTTTTGCTACAGCTACCCCTCGGTGAGTGACCCTCTCCCTCAGATCGGAAGAGCACACGTACAAGTCCCGGAT
17_4429_neg	tggaaaggacgaaacaccgCCGAGGGGTAGCTGTAGCCGGTTTAAGAGCTATGCTGGAAACAGCATAGCAAGTTTAAATAAGGCTAGTCCGTTATCAACTTGAAAAAGTGGCACCGAGTCGGTGCTTTTTTTCACTCACCGAGGGGTAGCTGTAGCCGTCCTGGCAAAAGATCGGAAGAGCACACGTACAAGTCCCGGAT
17_4429_pos	tggaaaggacgaaacaccgCTACCCCTCGGTGAGTGACCGTTTAAGAGCTATGCTGGAAACAGCATAGCAAGTTTAAATAAGGCTAGTCCGTTATCAACTTGAAAAAGTGGCACCGAGTCGGTGCTTTTTTTCTACAGCTACCCCTCGGTGAGTGACCCTCTCTACTCAGATCGGAAGAGCACACGTACAAGTCCCGGAT
17_4430_neg	tggaaaggacgaaacaccgACCGAGGGGTAGCTGTAGCCGTTTAAGAGCTATGCTGGAAACAGCATAGCAAGTTTAAATAAGGCTAGTCCGTTATCAACTTGAAAAAGTGGCACCGAGTCGGTGCTTTTTTTTCACTCACCGAGGGGTAGCTGTAGCCGTCCTGACCTAGATCGGAAGAGCACACGTACAAGTCCCGGAT
17_4430_pos	tggaaaggacgaaacaccgTACCCCTCGGTGAGTGACCCGTTTAAGAGCTATGCTGGAAACAGCATAGCAAGTTTAAATAAGGCTAGTCCGTTATCAACTTGAAAAAGTGGCACCGAGTCGGTGCTTTTTTTTACAGCTACCCCTCGGTGAGTGACCCTCTCTAAGGGAGATCGGAAGAGCACACGTACAAGTCCCGGAT
17_4431_neg	tggaaaggacgaaacaccgCACCGAGGGGTAGCTGTAGCGTTTAAGAGCTATGCTGGAAACAGCATAGCAAGTTTAAATAAGGCTAGTCCGTTATCAACTTGAAAAAGTGGCACCGAGTCGGTGCTTTTTTTGTCACTCACCGAGGGGTAGCTGTAGCCGTCCTCTCCAGATCGGAAGAGCACACGTACAAGTCCCGGAT
17_4431_pos	tggaaaggacgaaacaccgACCCCTCGGTGAGTGACCCTGTTTAAGAGCTATGCTGGAAACAGCATAGCAAGTTTAAATAAGGCTAGTCCGTTATCAACTTGAAAAAGTGGCACCGAGTCGGTGCTTTTTTTACAGCTACCCCTCGGTGAGTGACCCTCTCTAGCCAAAGATCGGAAGAGCACACGTACAAGTCCCGGAT
17_4432_neg	tggaaaggacgaaacaccgTCACCGAGGGGTAGCTGTAGGTTTAAGAGCTATGCTGGAAACAGCATAGCAAGTTTAAATAAGGCTAGTCCGTTATCAACTTGAAAAAGTGGCACCGAGTCGGTGCTTTTTTTGGTCACTCACCGAGGGGTAGCTGTAGCCGTCCACCAAGATCGGAAGAGCACACGTACAAGTCCCGGAT
17_4432_pos	tggaaaggacgaaacaccgCCCCTCGGTGAGTGACCCTCGTTTAAGAGCTATGCTGGAAACAGCATAGCAAGTTTAAATAAGGCTAGTCCGTTATCAACTTGAAAAAGTGGCACCGAGTCGGTGCTTTTTTTCAGCTACCCCTCGGTGAGTGACCCTCTCTAGACCTAAGATCGGAAGAGCACACGTACAAGTCCCGGAT
17_4433_neg	tggaaaggacgaaacaccgCTCACCGAGGGGTAGCTGTAGTTTAAGAGCTATGCTGGAAACAGCATAGCAAGTTTAAATAAGGCTAGTCCGTTATCAACTTGAAAAAGTGGCACCGAGTCGGTGCTTTTTTTGGGTCACTCACCGAGGGGTAGCTGTAGCCGTCTGCCAGATCGGAAGAGCACACGTACAAGTCCCGGAT
17_4433_pos	tggaaaggacgaaacaccgCCCTCGGTGAGTGACCCTCTGTTTAAGAGCTATGCTGGAAACAGCATAGCAAGTTTAAATAAGGCTAGTCCGTTATCAACTTGAAAAAGTGGCACCGAGTCGGTGCTTTTTTTAGCTACCCCTCGGTGAGTGACCCTCTCTAGAACTGAAGATCGGAAGAGCACACGTACAAGTCCCGGAT
17_4434_neg	tggaaaggacgaaacaccgACTCACCGAGGGGTAGCTGTGTTTAAGAGCTATGCTGGAAACAGCATAGCAAGTTTAAATAAGGCTAGTCCGTTATCAACTTGAAAAAGTGGCACCGAGTCGGTGCTTTTTTTAGGGTCACTCACCGAGGGGTAGCTGTAGCCGTATTTAGATCGGAAGAGCACACGTACAAGTCCCGGAT
17_4434_pos	tggaaaggacgaaacaccgCCTCGGTGAGTGACCCTCTCGTTTAAGAGCTATGCTGGAAACAGCATAGCAAGTTTAAATAAGGCTAGTCCGTTATCAACTTGAAAAAGTGGCACCGAGTCGGTGCTTTTTTTGCTACCCCTCGGTGAGTGACCCTCTCTAGAAAAACGAGATCGGAAGAGCACACGTACAAGTCCCGGAT
17_4435_neg	tggaaaggacgaaacaccgCACTCACCGAGGGGTAGCTGGTTTAAGAGCTATGCTGGAAACAGCATAGCAAGTTTAAATAAGGCTAGTCCGTTATCAACTTGAAAAAGTGGCACCGAGTCGGTGCTTTTTTTGAGGGTCACTCACCGAGGGGTAGCTGTAGCCGATAGAGATCGGAAGAGCACACGTACAAGTCCCGGAT
17_4435_pos	tggaaaggacgaaacaccgCTCGGTGAGTGACCCTCTCTGTTTAAGAGCTATGCTGGAAACAGCATAGCAAGTTTAAATAAGGCTAGTCCGTTATCAACTTGAAAAAGTGGCACCGAGTCGGTGCTTTTTTTCTACCCCTCGGTGAGTGACCCTCTCTAGAAAGGCTAAGATCGGAAGAGCACACGTACAAGTCCCGGAT
17_4436_neg	tggaaaggacgaaacaccgTCACTCACCGAGGGGTAGCTGTTTAAGAGCTATGCTGGAAACAGCATAGCAAGTTTAAATAAGGCTAGTCCGTTATCAACTTGAAAAAGTGGCACCGAGTCGGTGCTTTTTTTAGAGGGTCACTCACCGAGGGGTAGCTGTAGCCATATAGATCGGAAGAGCACACGTACAAGTCCCGGAT
17_4436_pos	tggaaaggacgaaacaccgTCGGTGAGTGACCCTCTCTAGTTTAAGAGCTATGCTGGAAACAGCATAGCAAGTTTAAATAAGGCTAGTCCGTTATCAACTTGAAAAAGTGGCACCGAGTCGGTGCTTTTTTTTACCCCTCGGTGAGTGACCCTCTCTAGAAAGCAAAAAGATCGGAAGAGCACACGTACAAGTCCCGGAT
17_4437_neg	tggaaaggacgaaacaccgTCACTCACCGAGGGGTAGCGTTTAAGAGCTATGCTGGAAACAGCATAGCAAGTTTAAATAAGGCTAGTCCGTTATCAACTTGAAAAAGTGGCACCGAGTCGGTGCTTTTTTTGAGAGGGTCACTCACCGAGGGGTAGCTGTAGCAGAGAGATCGGAAGAGCACACGTACAAGTCCCGGAT
17_4437_pos	tggaaaggacgaaacaccgCGGTGAGTGACCCTCTCTAGGTTTAAGAGCTATGCTGGAAACAGCATAGCAAGTTTAAATAAGGCTAGTCCGTTATCAACTTGAAAAAGTGGCACCGAGTCGGTGCTTTTTTTACCCCTCGGTGAGTGACCCTCTCTAGAAAGCCAATAAGATCGGAAGAGCACACGTACAAGTCCCGGAT
17_4438_neg	tggaaaggacgaaacaccgGTCACTCACCGAGGGGTAGGTTTAAGAGCTATGCTGGAAACAGCATAGCAAGTTTAAATAAGGCTAGTCCGTTATCAACTTGAAAAAGTGGCACCGAGTCGGTGCTTTTTTTAGAGAGGGTCACTCACCGAGGGGTAGCTGTAGCCAGAGATCGGAAGAGCACACGTACAAGTCCCGGAT
17_4438_pos	tggaaaggacgaaacaccgGTGAGTGACCCTCTCTAGAGTTTAAGAGCTATGCTGGAAACAGCATAGCAAGTTTAAATAAGGCTAGTCCGTTATCAACTTGAAAAAGTGGCACCGAGTCGGTGCTTTTTTTCCCCTCGGTGAGTGACCCTCTCTAGAAAGCCAGAACAGATCGGAAGAGCACACGTACAAGTCCCGGAT
17_4439_neg	tggaaaggacgaaacaccgGGTCACTCACCGAGGGGTAGTTTAAGAGCTATGCTGGAAACAGCATAGCAAGTTTAAATAAGGCTAGTCCGTTATCAACTTGAAAAAGTGGCACCGAGTCGGTGCTTTTTTTTAGAGAGGGTCACTCACCGAGGGGTAGCTGTACGTGAGATCGGAAGAGCACACGTACAAGTCCCGGAT
17_4439_pos	tggaaaggacgaaacaccgTGAGTGACCCTCTCTAGAAGTTTAAGAGCTATGCTGGAAACAGCATAGCAAGTTTAAATAAGGCTAGTCCGTTATCAACTTGAAAAAGTGGCACCGAGTCGGTGCTTTTTTTCCCTCGGTGAGTGACCCTCTCTAGAAAGCCAGATCAAGATCGGAAGAGCACACGTACAAGTCCCGGAT
17_4440_neg	tggaaaggacgaaacaccgAGGGTCACTCACCGAGGGGTGTTTAAGAGCTATGCTGGAAACAGCATAGCAAGTTTAAATAAGGCTAGTCCGTTATCAACTTGAAAAAGTGGCACCGAGTCGGTGCTTTTTTTCTAGAGAGGGTCACTCACCGAGGGGTAGCTGTCAAGAGATCGGAAGAGCACACGTACAAGTCCCGGAT
17_4440_pos	tggaaaggacgaaacaccgTGAGTGACCCTCTCTAGAAAGTTTAAGAGCTATGCTGGAAACAGCATAGCAAGTTTAAATAAGGCTAGTCCGTTATCAACTTGAAAAAGTGGCACCGAGTCGGTGCTTTTTTTCCTCGGTGAGTGACCCTCTCTAGAAAGCCAGATTCAAGATCGGAAGAGCACACGTACAAGTCCCGGAT
17_4441_neg	tggaaaggacgaaacaccgAGGGTCACTCACCGAGGGGGTTTAAGAGCTATGCTGGAAACAGCATAGCAAGTTTAAATAAGGCTAGTCCGTTATCAACTTGAAAAAGTGGCACCGAGTCGGTGCTTTTTTTTCTAGAGAGGGTCACTCACCGAGGGGTAGCTGTCCCAGATCGGAAGAGCACACGTACAAGTCCCGGAT
17_4441_pos	tggaaaggacgaaacaccgAGTGACCCTCTCTAGAAAGGTTTAAGAGCTATGCTGGAAACAGCATAGCAAGTTTAAATAAGGCTAGTCCGTTATCAACTTGAAAAAGTGGCACCGAGTCGGTGCTTTTTTTCTCGGTGAGTGACCCTCTCTAGAAAGCCAGAGGGCCAGATCGGAAGAGCACACGTACAAGTCCCGGAT
17_4442_neg	tggaaaggacgaaacaccgAGAGGGTCACTCACCGAGGGGTTTAAGAGCTATGCTGGAAACAGCATAGCAAGTTTAAATAAGGCTAGTCCGTTATCAACTTGAAAAAGTGGCACCGAGTCGGTGCTTTTTTTTTCTAGAGAGGGTCACTCACCGAGGGGTAGCTGGACAGATCGGAAGAGCACACGTACAAGTCCCGGAT
17_4442_pos	tggaaaggacgaaacaccgAGTGACCCTCTCTAGAAAGCGTTTAAGAGCTATGCTGGAAACAGCATAGCAAGTTTAAATAAGGCTAGTCCGTTATCAACTTGAAAAAGTGGCACCGAGTCGGTGCTTTTTTTTCGGTGAGTGACCCTCTCTAGAAAGCCAGAGCAGCGAGATCGGAAGAGCACACGTACAAGTCCCGGAT
17_4443_neg	tggaaaggacgaaacaccgAGAGGGTCACTCACCGAGGGTTTAAGAGCTATGCTGGAAACAGCATAGCAAGTTTAAATAAGGCTAGTCCGTTATCAACTTGAAAAAGTGGCACCGAGTCGGTGCTTTTTTTTTTCTAGAGAGGGTCACTCACCGAGGGGTAGCCACGAGATCGGAAGAGCACACGTACAAGTCCCGGAT
17_4443_pos	tggaaaggacgaaacaccgTGACCCTCTCTAGAAAGCCGTTTAAGAGCTATGCTGGAAACAGCATAGCAAGTTTAAATAAGGCTAGTCCGTTATCAACTTGAAAAAGTGGCACCGAGTCGGTGCTTTTTTTCGGTGAGTGACCCTCTCTAGAAAGCCAGAGCCGGTTAGATCGGAAGAGCACACGTACAAGTCCCGGAT
17_4444_neg	tggaaaggacgaaacaccgAGAGAGGGTCACTCACCGAGGTTTAAGAGCTATGCTGGAAACAGCATAGCAAGTTTAAATAAGGCTAGTCCGTTATCAACTTGAAAAAGTGGCACCGAGTCGGTGCTTTTTTTCTTTCTAGAGAGGGTCACTCACCGAGGGGTAGCATAAGATCGGAAGAGCACACGTACAAGTCCCGGAT
17_4444_pos	tggaaaggacgaaacaccgTGACCCTCTCTAGAAAGCCAGTTTAAGAGCTATGCTGGAAACAGCATAGCAAGTTTAAATAAGGCTAGTCCGTTATCAACTTGAAAAAGTGGCACCGAGTCGGTGCTTTTTTTGGTGAGTGACCCTCTCTAGAAAGCCAGAGCCCGACGAGATCGGAAGAGCACACGTACAAGTCCCGGAT
17_4445_neg	tggaaaggacgaaacaccgTAGAGAGGGTCACTCACCGAGTTTAAGAGCTATGCTGGAAACAGCATAGCAAGTTTAAATAAGGCTAGTCCGTTATCAACTTGAAAAAGTGGCACCGAGTCGGTGCTTTTTTTGCTTTCTAGAGAGGGTCACTCACCGAGGGGTAAGTGAGATCGGAAGAGCACACGTACAAGTCCCGGAT
17_4445_pos	tggaaaggacgaaacaccgACCCTCTCTAGAAAGCCAGGTTTAAGAGCTATGCTGGAAACAGCATAGCAAGTTTAAATAAGGCTAGTCCGTTATCAACTTGAAAAAGTGGCACCGAGTCGGTGCTTTTTTTGTGAGTGACCCTCTCTAGAAAGCCAGAGCCCAAAGCAGATCGGAAGAGCACACGTACAAGTCCCGGAT
17_4446_neg	tggaaaggacgaaacaccgCTAGAGAGGGTCACTCACCGGTTTAAGAGCTATGCTGGAAACAGCATAGCAAGTTTAAATAAGGCTAGTCCGTTATCAACTTGAAAAAGTGGCACCGAGTCGGTGCTTTTTTTGGCTTTCTAGAGAGGGTCACTCACCGAGGGGTGATTAGATCGGAAGAGCACACGTACAAGTCCCGGAT
17_4446_pos	tggaaaggacgaaacaccgACCCTCTCTAGAAAGCCAGAGTTTAAGAGCTATGCTGGAAACAGCATAGCAAGTTTAAATAAGGCTAGTCCGTTATCAACTTGAAAAAGTGGCACCGAGTCGGTGCTTTTTTTTGAGTGACCCTCTCTAGAAAGCCAGAGCCCATTCACAGATCGGAAGAGCACACGTACAAGTCCCGGAT
17_4447_neg	tggaaaggacgaaacaccgTCTAGAGAGGGTCACTCACCGTTTAAGAGCTATGCTGGAAACAGCATAGCAAGTTTAAATAAGGCTAGTCCGTTATCAACTTGAAAAAGTGGCACCGAGTCGGTGCTTTTTTTTGGCTTTCTAGAGAGGGTCACTCACCGAGGGGTGTCAGATCGGAAGAGCACACGTACAAGTCCCGGAT
17_4447_pos	tggaaaggacgaaacaccgCCCTCTCTAGAAAGCCAGAGGTTTAAGAGCTATGCTGGAAACAGCATAGCAAGTTTAAATAAGGCTAGTCCGTTATCAACTTGAAAAAGTGGCACCGAGTCGGTGCTTTTTTTGAGTGACCCTCTCTAGAAAGCCAGAGCCCATGTTCTAGATCGGAAGAGCACACGTACAAGTCCCGGAT
17_4448_neg	tggaaaggacgaaacaccgTTCTAGAGAGGGTCACTCACGTTTAAGAGCTATGCTGGAAACAGCATAGCAAGTTTAAATAAGGCTAGTCCGTTATCAACTTGAAAAAGTGGCACCGAGTCGGTGCTTTTTTTCTGGCTTTCTAGAGAGGGTCACTCACCGAGGGTAGGAGATCGGAAGAGCACACGTACAAGTCCCGGAT
17_4448_pos	tggaaaggacgaaacaccgCCTCTCTAGAAAGCCAGAGCGTTTAAGAGCTATGCTGGAAACAGCATAGCAAGTTTAAATAAGGCTAGTCCGTTATCAACTTGAAAAAGTGGCACCGAGTCGGTGCTTTTTTTAGTGACCCTCTCTAGAAAGCCAGAGCCCATGGCGACAGATCGGAAGAGCACACGTACAAGTCCCGGAT
17_4449_neg	tggaaaggacgaaacaccgTTTCTAGAGAGGGTCACTCAGTTTAAGAGCTATGCTGGAAACAGCATAGCAAGTTTAAATAAGGCTAGTCCGTTATCAACTTGAAAAAGTGGCACCGAGTCGGTGCTTTTTTTTCTGGCTTTCTAGAGAGGGTCACTCACCGAGGAGACAGATCGGAAGAGCACACGTACAAGTCCCGGAT
17_4449_pos	tggaaaggacgaaacaccgCTCTCTAGAAAGCCAGAGCCGTTTAAGAGCTATGCTGGAAACAGCATAGCAAGTTTAAATAAGGCTAGTCCGTTATCAACTTGAAAAAGTGGCACCGAGTCGGTGCTTTTTTTGTGACCCTCTCTAGAAAGCCAGAGCCCATGGCGAGAAGATCGGAAGAGCACACGTACAAGTCCCGGAT
17_4450_neg	tggaaaggacgaaacaccgCTTTCTAGAGAGGGTCACTCGTTTAAGAGCTATGCTGGAAACAGCATAGCAAGTTTAAATAAGGCTAGTCCGTTATCAACTTGAAAAAGTGGCACCGAGTCGGTGCTTTTTTTCTCTGGCTTTCTAGAGAGGGTCACTCACCGAGGCGTAGATCGGAAGAGCACACGTACAAGTCCCGGAT
17_4450_pos	tggaaaggacgaaacaccgTCTCTAGAAAGCCAGAGCCCGTTTAAGAGCTATGCTGGAAACAGCATAGCAAGTTTAAATAAGGCTAGTCCGTTATCAACTTGAAAAAGTGGCACCGAGTCGGTGCTTTTTTTTGACCCTCTCTAGAAAGCCAGAGCCCATGGCGGATGAGATCGGAAGAGCACACGTACAAGTCCCGGAT
17_4451_neg	tggaaaggacgaaacaccgCTTTCTAGAGAGGGTCACTGTTTAAGAGCTATGCTGGAAACAGCATAGCAAGTTTAAATAAGGCTAGTCCGTTATCAACTTGAAAAAGTGGCACCGAGTCGGTGCTTTTTTTGCTCTGGCTTTCTAGAGAGGGTCACTCACCGACATCAGATCGGAAGAGCACACGTACAAGTCCCGGAT
17_4451_pos	tggaaaggacgaaacaccgCTCTAGAAAGCCAGAGCCCAGTTTAAGAGCTATGCTGGAAACAGCATAGCAAGTTTAAATAAGGCTAGTCCGTTATCAACTTGAAAAAGTGGCACCGAGTCGGTGCTTTTTTTGACCCTCTCTAGAAAGCCAGAGCCCATGGCGGCTTCAGATCGGAAGAGCACACGTACAAGTCCCGGAT
17_4452_neg	tggaaaggacgaaacaccgGCTTTCTAGAGAGGGTCACGTTTAAGAGCTATGCTGGAAACAGCATAGCAAGTTTAAATAAGGCTAGTCCGTTATCAACTTGAAAAAGTGGCACCGAGTCGGTGCTTTTTTTGGCTCTGGCTTTCTAGAGAGGGTCACTCACCGACCGAGATCGGAAGAGCACACGTACAAGTCCCGGAT
17_4452_pos	tggaaaggacgaaacaccgTCTAGAAAGCCAGAGCCCATGTTTAAGAGCTATGCTGGAAACAGCATAGCAAGTTTAAATAAGGCTAGTCCGTTATCAACTTGAAAAAGTGGCACCGAGTCGGTGCTTTTTTTACCCTCTCTAGAAAGCCAGAGCCCATGGCGGCGGTGAGATCGGAAGAGCACACGTACAAGTCCCGGAT
17_4453_neg	tggaaaggacgaaacaccgTGGCTTTCTAGAGAGGGTCAGTTTAAGAGCTATGCTGGAAACAGCATAGCAAGTTTAAATAAGGCTAGTCCGTTATCAACTTGAAAAAGTGGCACCGAGTCGGTGCTTTTTTTGGGCTCTGGCTTTCTAGAGAGGGTCACTCACCTTTCAGATCGGAAGAGCACACGTACAAGTCCCGGAT
17_4453_pos	tggaaaggacgaaacaccgCTAGAAAGCCAGAGCCCATGGTTTAAGAGCTATGCTGGAAACAGCATAGCAAGTTTAAATAAGGCTAGTCCGTTATCAACTTGAAAAAGTGGCACCGAGTCGGTGCTTTTTTTCCCTCTCTAGAAAGCCAGAGCCCATGGCGGCCGTCTAGATCGGAAGAGCACACGTACAAGTCCCGGAT
17_4454_neg	tggaaaggacgaaacaccgCTGGCTTTCTAGAGAGGGTCGTTTAAGAGCTATGCTGGAAACAGCATAGCAAGTTTAAATAAGGCTAGTCCGTTATCAACTTGAAAAAGTGGCACCGAGTCGGTGCTTTTTTTTGGGCTCTGGCTTTCTAGAGAGGGTCACTCACGAGGAGATCGGAAGAGCACACGTACAAGTCCCGGAT
17_4454_pos	tggaaaggacgaaacaccgTAGAAAGCCAGAGCCCATGGGTTTAAGAGCTATGCTGGAAACAGCATAGCAAGTTTAAATAAGGCTAGTCCGTTATCAACTTGAAAAAGTGGCACCGAGTCGGTGCTTTTTTTCCTCTCTAGAAAGCCAGAGCCCATGGCGGCCCCAGTAGATCGGAAGAGCACACGTACAAGTCCCGGAT
17_4455_neg	tggaaaggacgaaacaccgTCTGGCTTTCTAGAGAGGGTGTTTAAGAGCTATGCTGGAAACAGCATAGCAAGTTTAAATAAGGCTAGTCCGTTATCAACTTGAAAAAGTGGCACCGAGTCGGTGCTTTTTTTATGGGCTCTGGCTTTCTAGAGAGGGTCACTCATCGCAGATCGGAAGAGCACACGTACAAGTCCCGGAT
17_4455_pos	tggaaaggacgaaacaccgAGAAAGCCAGAGCCCATGGCGTTTAAGAGCTATGCTGGAAACAGCATAGCAAGTTTAAATAAGGCTAGTCCGTTATCAACTTGAAAAAGTGGCACCGAGTCGGTGCTTTTTTTCTCTCTAGAAAGCCAGAGCCCATGGCGGCCCCGCACAGATCGGAAGAGCACACGTACAAGTCCCGGAT
17_4456_neg	tggaaaggacgaaacaccgCTCTGGCTTTCTAGAGAGGGGTTTAAGAGCTATGCTGGAAACAGCATAGCAAGTTTAAATAAGGCTAGTCCGTTATCAACTTGAAAAAGTGGCACCGAGTCGGTGCTTTTTTTCATGGGCTCTGGCTTTCTAGAGAGGGTCACTCTTGCAGATCGGAAGAGCACACGTACAAGTCCCGGAT
17_4456_pos	tggaaaggacgaaacaccgAAAGCCAGAGCCCATGGCGGTTTAAGAGCTATGCTGGAAACAGCATAGCAAGTTTAAATAAGGCTAGTCCGTTATCAACTTGAAAAAGTGGCACCGAGTCGGTGCTTTTTTTTCTCTAGAAAGCCAGAGCCCATGGCGGCCCCCGCGAAGATCGGAAGAGCACACGTACAAGTCCCGGAT
17_4457_neg	tggaaaggacgaaacaccgCTCTGGCTTTCTAGAGAGGGTTTAAGAGCTATGCTGGAAACAGCATAGCAAGTTTAAATAAGGCTAGTCCGTTATCAACTTGAAAAAGTGGCACCGAGTCGGTGCTTTTTTTCCATGGGCTCTGGCTTTCTAGAGAGGGTCACTGGCAAGATCGGAAGAGCACACGTACAAGTCCCGGAT
17_4457_pos	tggaaaggacgaaacaccgAAAGCCAGAGCCCATGGCGGGTTTAAGAGCTATGCTGGAAACAGCATAGCAAGTTTAAATAAGGCTAGTCCGTTATCAACTTGAAAAAGTGGCACCGAGTCGGTGCTTTTTTTCTCTAGAAAGCCAGAGCCCATGGCGGCCCCCTCGTAAGATCGGAAGAGCACACGTACAAGTCCCGGAT
17_4458_neg	tggaaaggacgaaacaccgGCTCTGGCTTTCTAGAGAGGTTTAAGAGCTATGCTGGAAACAGCATAGCAAGTTTAAATAAGGCTAGTCCGTTATCAACTTGAAAAAGTGGCACCGAGTCGGTGCTTTTTTTGCCATGGGCTCTGGCTTTCTAGAGAGGGTCACTCAAAGATCGGAAGAGCACACGTACAAGTCCCGGAT
17_4458_pos	tggaaaggacgaaacaccgAAGCCAGAGCCCATGGCGGCGTTTAAGAGCTATGCTGGAAACAGCATAGCAAGTTTAAATAAGGCTAGTCCGTTATCAACTTGAAAAAGTGGCACCGAGTCGGTGCTTTTTTTTCTAGAAAGCCAGAGCCCATGGCGGCCCCCTCATGCAGATCGGAAGAGCACACGTACAAGTCCCGGAT
17_4459_neg	tggaaaggacgaaacaccgGGCTCTGGCTTTCTAGAGAGTTTAAGAGCTATGCTGGAAACAGCATAGCAAGTTTAAATAAGGCTAGTCCGTTATCAACTTGAAAAAGTGGCACCGAGTCGGTGCTTTTTTTCGCCATGGGCTCTGGCTTTCTAGAGAGGGTCATGGGAGATCGGAAGAGCACACGTACAAGTCCCGGAT
17_4459_pos	tggaaaggacgaaacaccgAGCCAGAGCCCATGGCGGCCGTTTAAGAGCTATGCTGGAAACAGCATAGCAAGTTTAAATAAGGCTAGTCCGTTATCAACTTGAAAAAGTGGCACCGAGTCGGTGCTTTTTTTCTAGAAAGCCAGAGCCCATGGCGGCCCCCTCCGGTCAGATCGGAAGAGCACACGTACAAGTCCCGGAT
17_4460_neg	tggaaaggacgaaacaccgTGGGCTCTGGCTTTCTAGAGGTTTAAGAGCTATGCTGGAAACAGCATAGCAAGTTTAAATAAGGCTAGTCCGTTATCAACTTGAAAAAGTGGCACCGAGTCGGTGCTTTTTTTCCGCCATGGGCTCTGGCTTTCTAGAGAGGGTCCGCCAGATCGGAAGAGCACACGTACAAGTCCCGGAT
17_4460_pos	tggaaaggacgaaacaccgCCAGAGCCCATGGCGGCCCGTTTAAGAGCTATGCTGGAAACAGCATAGCAAGTTTAAATAAGGCTAGTCCGTTATCAACTTGAAAAAGTGGCACCGAGTCGGTGCTTTTTTTTAGAAAGCCAGAGCCCATGGCGGCCCCCTCCCAAGGAGATCGGAAGAGCACACGTACAAGTCCCGGAT
17_4461_neg	tggaaaggacgaaacaccgATGGGCTCTGGCTTTCTAGAGTTTAAGAGCTATGCTGGAAACAGCATAGCAAGTTTAAATAAGGCTAGTCCGTTATCAACTTGAAAAAGTGGCACCGAGTCGGTGCTTTTTTTGCCGCCATGGGCTCTGGCTTTCTAGAGAGGGTCTCGAGATCGGAAGAGCACACGTACAAGTCCCGGAT
17_4461_pos	tggaaaggacgaaacaccgCCAGAGCCCATGGCGGCCCCGTTTAAGAGCTATGCTGGAAACAGCATAGCAAGTTTAAATAAGGCTAGTCCGTTATCAACTTGAAAAAGTGGCACCGAGTCGGTGCTTTTTTTAGAAAGCCAGAGCCCATGGCGGCCCCCTCCCAGACTAGATCGGAAGAGCACACGTACAAGTCCCGGAT
17_4462_neg	tggaaaggacgaaacaccgCATGGGCTCTGGCTTTCTAGGTTTAAGAGCTATGCTGGAAACAGCATAGCAAGTTTAAATAAGGCTAGTCCGTTATCAACTTGAAAAAGTGGCACCGAGTCGGTGCTTTTTTTGGCCGCCATGGGCTCTGGCTTTCTAGAGAGGGTCGTAGATCGGAAGAGCACACGTACAAGTCCCGGAT
17_4462_pos	tggaaaggacgaaacaccgCAGAGCCCATGGCGGCCCCCGTTTAAGAGCTATGCTGGAAACAGCATAGCAAGTTTAAATAAGGCTAGTCCGTTATCAACTTGAAAAAGTGGCACCGAGTCGGTGCTTTTTTTGAAAGCCAGAGCCCATGGCGGCCCCCTCCCAGCTTTAGATCGGAAGAGCACACGTACAAGTCCCGGAT
17_4463_neg	tggaaaggacgaaacaccgCCATGGGCTCTGGCTTTCTAGTTTAAGAGCTATGCTGGAAACAGCATAGCAAGTTTAAATAAGGCTAGTCCGTTATCAACTTGAAAAAGTGGCACCGAGTCGGTGCTTTTTTTGGGCCGCCATGGGCTCTGGCTTTCTAGAGAGGGCAGAGATCGGAAGAGCACACGTACAAGTCCCGGAT
17_4463_pos	tggaaaggacgaaacaccgAGAGCCCATGGCGGCCCCCTGTTTAAGAGCTATGCTGGAAACAGCATAGCAAGTTTAAATAAGGCTAGTCCGTTATCAACTTGAAAAAGTGGCACCGAGTCGGTGCTTTTTTTAAAGCCAGAGCCCATGGCGGCCCCCTCCCAGCTCAGAGATCGGAAGAGCACACGTACAAGTCCCGGAT
17_4464_neg	tggaaaggacgaaacaccgCCATGGGCTCTGGCTTTCTGTTTAAGAGCTATGCTGGAAACAGCATAGCAAGTTTAAATAAGGCTAGTCCGTTATCAACTTGAAAAAGTGGCACCGAGTCGGTGCTTTTTTTGGGGCCGCCATGGGCTCTGGCTTTCTAGAGAGATCCAGATCGGAAGAGCACACGTACAAGTCCCGGAT
17_4464_pos	tggaaaggacgaaacaccgAGCCCATGGCGGCCCCCTCGTTTAAGAGCTATGCTGGAAACAGCATAGCAAGTTTAAATAAGGCTAGTCCGTTATCAACTTGAAAAAGTGGCACCGAGTCGGTGCTTTTTTTAAGCCAGAGCCCATGGCGGCCCCCTCCCAGCTCCACAGATCGGAAGAGCACACGTACAAGTCCCGGAT
17_4465_neg	tggaaaggacgaaacaccgCGCCATGGGCTCTGGCTTTCGTTTAAGAGCTATGCTGGAAACAGCATAGCAAGTTTAAATAAGGCTAGTCCGTTATCAACTTGAAAAAGTGGCACCGAGTCGGTGCTTTTTTTGGGGGCCGCCATGGGCTCTGGCTTTCTAGAGAGCTTAGATCGGAAGAGCACACGTACAAGTCCCGGAT
17_4465_pos	tggaaaggacgaaacaccgAGCCCATGGCGGCCCCCTCCGTTTAAGAGCTATGCTGGAAACAGCATAGCAAGTTTAAATAAGGCTAGTCCGTTATCAACTTGAAAAAGTGGCACCGAGTCGGTGCTTTTTTTAGCCAGAGCCCATGGCGGCCCCCTCCCAGCTGTTGAAGATCGGAAGAGCACACGTACAAGTCCCGGAT
17_4466_neg	tggaaaggacgaaacaccgCCGCCATGGGCTCTGGCTTTGTTTAAGAGCTATGCTGGAAACAGCATAGCAAGTTTAAATAAGGCTAGTCCGTTATCAACTTGAAAAAGTGGCACCGAGTCGGTGCTTTTTTTAGGGGGCCGCCATGGGCTCTGGCTTTCTAGAGATTAAGATCGGAAGAGCACACGTACAAGTCCCGGAT
17_4466_pos	tggaaaggacgaaacaccgCCCATGGCGGCCCCCTCCCGTTTAAGAGCTATGCTGGAAACAGCATAGCAAGTTTAAATAAGGCTAGTCCGTTATCAACTTGAAAAAGTGGCACCGAGTCGGTGCTTTTTTTGCCAGAGCCCATGGCGGCCCCCTCCCAGCTGGCGAGAGATCGGAAGAGCACACGTACAAGTCCCGGAT
17_4467_neg	tggaaaggacgaaacaccgCCGCCATGGGCTCTGGCTTGTTTAAGAGCTATGCTGGAAACAGCATAGCAAGTTTAAATAAGGCTAGTCCGTTATCAACTTGAAAAAGTGGCACCGAGTCGGTGCTTTTTTTGAGGGGGCCGCCATGGGCTCTGGCTTTCTAGAGGAAAGATCGGAAGAGCACACGTACAAGTCCCGGAT
17_4467_pos	tggaaaggacgaaacaccgCCCATGGCGGCCCCCTCCCAGTTTAAGAGCTATGCTGGAAACAGCATAGCAAGTTTAAATAAGGCTAGTCCGTTATCAACTTGAAAAAGTGGCACCGAGTCGGTGCTTTTTTTCCAGAGCCCATGGCGGCCCCCTCCCAGCTGGAATTGAGATCGGAAGAGCACACGTACAAGTCCCGGAT
17_4468_neg	tggaaaggacgaaacaccgGCCGCCATGGGCTCTGGCTGTTTAAGAGCTATGCTGGAAACAGCATAGCAAGTTTAAATAAGGCTAGTCCGTTATCAACTTGAAAAAGTGGCACCGAGTCGGTGCTTTTTTTGGAGGGGGCCGCCATGGGCTCTGGCTTTCTAGCCCTAGATCGGAAGAGCACACGTACAAGTCCCGGAT
17_4468_pos	tggaaaggacgaaacaccgCCATGGCGGCCCCCTCCCAGGTTTAAGAGCTATGCTGGAAACAGCATAGCAAGTTTAAATAAGGCTAGTCCGTTATCAACTTGAAAAAGTGGCACCGAGTCGGTGCTTTTTTTCAGAGCCCATGGCGGCCCCCTCCCAGCTGGAGCTGTAGATCGGAAGAGCACACGTACAAGTCCCGGAT
17_4469_neg	tggaaaggacgaaacaccgGGCCGCCATGGGCTCTGGCGTTTAAGAGCTATGCTGGAAACAGCATAGCAAGTTTAAATAAGGCTAGTCCGTTATCAACTTGAAAAAGTGGCACCGAGTCGGTGCTTTTTTTGGGAGGGGGCCGCCATGGGCTCTGGCTTTCTAAGCCAGATCGGAAGAGCACACGTACAAGTCCCGGAT
17_4469_pos	tggaaaggacgaaacaccgCATGGCGGCCCCCTCCCAGCGTTTAAGAGCTATGCTGGAAACAGCATAGCAAGTTTAAATAAGGCTAGTCCGTTATCAACTTGAAAAAGTGGCACCGAGTCGGTGCTTTTTTTAGAGCCCATGGCGGCCCCCTCCCAGCTGGAGGACTTAGATCGGAAGAGCACACGTACAAGTCCCGGAT
17_4470_neg	tggaaaggacgaaacaccgGGGCCGCCATGGGCTCTGGGTTTAAGAGCTATGCTGGAAACAGCATAGCAAGTTTAAATAAGGCTAGTCCGTTATCAACTTGAAAAAGTGGCACCGAGTCGGTGCTTTTTTTTGGGAGGGGGCCGCCATGGGCTCTGGCTTTCTGTACAGATCGGAAGAGCACACGTACAAGTCCCGGAT
17_4470_pos	tggaaaggacgaaacaccgATGGCGGCCCCCTCCCAGCTGTTTAAGAGCTATGCTGGAAACAGCATAGCAAGTTTAAATAAGGCTAGTCCGTTATCAACTTGAAAAAGTGGCACCGAGTCGGTGCTTTTTTTGAGCCCATGGCGGCCCCCTCCCAGCTGGAGGCCTCAAGATCGGAAGAGCACACGTACAAGTCCCGGAT
17_4471_neg	tggaaaggacgaaacaccgGGGGCCGCCATGGGCTCTGGTTTAAGAGCTATGCTGGAAACAGCATAGCAAGTTTAAATAAGGCTAGTCCGTTATCAACTTGAAAAAGTGGCACCGAGTCGGTGCTTTTTTTCTGGGAGGGGGCCGCCATGGGCTCTGGCTTTCATCTAGATCGGAAGAGCACACGTACAAGTCCCGGAT
17_4471_pos	tggaaaggacgaaacaccgTGGCGGCCCCCTCCCAGCTGGTTTAAGAGCTATGCTGGAAACAGCATAGCAAGTTTAAATAAGGCTAGTCCGTTATCAACTTGAAAAAGTGGCACCGAGTCGGTGCTTTTTTTAGCCCATGGCGGCCCCCTCCCAGCTGGAGGCAAACTAGATCGGAAGAGCACACGTACAAGTCCCGGAT
17_4472_neg	tggaaaggacgaaacaccgAGGGGGCCGCCATGGGCTCTGTTTAAGAGCTATGCTGGAAACAGCATAGCAAGTTTAAATAAGGCTAGTCCGTTATCAACTTGAAAAAGTGGCACCGAGTCGGTGCTTTTTTTGCTGGGAGGGGGCCGCCATGGGCTCTGGCTTTTATGAGATCGGAAGAGCACACGTACAAGTCCCGGAT
17_4472_pos	tggaaaggacgaaacaccgGCGGCCCCCTCCCAGCTGGGTTTAAGAGCTATGCTGGAAACAGCATAGCAAGTTTAAATAAGGCTAGTCCGTTATCAACTTGAAAAAGTGGCACCGAGTCGGTGCTTTTTTTGCCCATGGCGGCCCCCTCCCAGCTGGAGGCATGACCAGATCGGAAGAGCACACGTACAAGTCCCGGAT
17_4473_neg	tggaaaggacgaaacaccgAGGGGGCCGCCATGGGCTCGTTTAAGAGCTATGCTGGAAACAGCATAGCAAGTTTAAATAAGGCTAGTCCGTTATCAACTTGAAAAAGTGGCACCGAGTCGGTGCTTTTTTTAGCTGGGAGGGGGCCGCCATGGGCTCTGGCTTTTACAGATCGGAAGAGCACACGTACAAGTCCCGGAT
17_4473_pos	tggaaaggacgaaacaccgCGGCCCCCTCCCAGCTGGAGTTTAAGAGCTATGCTGGAAACAGCATAGCAAGTTTAAATAAGGCTAGTCCGTTATCAACTTGAAAAAGTGGCACCGAGTCGGTGCTTTTTTTCCCATGGCGGCCCCCTCCCAGCTGGAGGCATATCTGAGATCGGAAGAGCACACGTACAAGTCCCGGAT
17_4474_neg	tggaaaggacgaaacaccgGAGGGGGCCGCCATGGGCTGTTTAAGAGCTATGCTGGAAACAGCATAGCAAGTTTAAATAAGGCTAGTCCGTTATCAACTTGAAAAAGTGGCACCGAGTCGGTGCTTTTTTTCAGCTGGGAGGGGGCCGCCATGGGCTCTGGCTAAGTAGATCGGAAGAGCACACGTACAAGTCCCGGAT
17_4474_pos	tggaaaggacgaaacaccgCGGCCCCCTCCCAGCTGGAGGTTTAAGAGCTATGCTGGAAACAGCATAGCAAGTTTAAATAAGGCTAGTCCGTTATCAACTTGAAAAAGTGGCACCGAGTCGGTGCTTTTTTTCCATGGCGGCCCCCTCCCAGCTGGAGGCATATCTACAGATCGGAAGAGCACACGTACAAGTCCCGGAT
17_4475_neg	tggaaaggacgaaacaccgGGAGGGGGCCGCCATGGGCGTTTAAGAGCTATGCTGGAAACAGCATAGCAAGTTTAAATAAGGCTAGTCCGTTATCAACTTGAAAAAGTGGCACCGAGTCGGTGCTTTTTTTCCAGCTGGGAGGGGGCCGCCATGGGCTCTGGCCCTTAGATCGGAAGAGCACACGTACAAGTCCCGGAT
17_4475_pos	tggaaaggacgaaacaccgGCCCCCTCCCAGCTGGAGGGTTTAAGAGCTATGCTGGAAACAGCATAGCAAGTTTAAATAAGGCTAGTCCGTTATCAACTTGAAAAAGTGGCACCGAGTCGGTGCTTTTTTTCATGGCGGCCCCCTCCCAGCTGGAGGCATATGATCGAGATCGGAAGAGCACACGTACAAGTCCCGGAT
17_4476_neg	tggaaaggacgaaacaccgTGGGAGGGGGCCGCCATGGGGTTTAAGAGCTATGCTGGAAACAGCATAGCAAGTTTAAATAAGGCTAGTCCGTTATCAACTTGAAAAAGTGGCACCGAGTCGGTGCTTTTTTTTCCAGCTGGGAGGGGGCCGCCATGGGCTCTGGTATAAGATCGGAAGAGCACACGTACAAGTCCCGGAT
17_4476_pos	tggaaaggacgaaacaccgCCCCCTCCCAGCTGGAGGCGTTTAAGAGCTATGCTGGAAACAGCATAGCAAGTTTAAATAAGGCTAGTCCGTTATCAACTTGAAAAAGTGGCACCGAGTCGGTGCTTTTTTTATGGCGGCCCCCTCCCAGCTGGAGGCATATGATGAAAGATCGGAAGAGCACACGTACAAGTCCCGGAT
17_4477_neg	tggaaaggacgaaacaccgCTGGGAGGGGGCCGCCATGGGTTTAAGAGCTATGCTGGAAACAGCATAGCAAGTTTAAATAAGGCTAGTCCGTTATCAACTTGAAAAAGTGGCACCGAGTCGGTGCTTTTTTTCTCCAGCTGGGAGGGGGCCGCCATGGGCTCTGAGGTAGATCGGAAGAGCACACGTACAAGTCCCGGAT
17_4477_pos	tggaaaggacgaaacaccgCCCCCTCCCAGCTGGAGGCAGTTTAAGAGCTATGCTGGAAACAGCATAGCAAGTTTAAATAAGGCTAGTCCGTTATCAACTTGAAAAAGTGGCACCGAGTCGGTGCTTTTTTTTGGCGGCCCCCTCCCAGCTGGAGGCATATGATGTGTAGATCGGAAGAGCACACGTACAAGTCCCGGAT
17_4478_neg	tggaaaggacgaaacaccgCTGGGAGGGGGCCGCCATGGTTTAAGAGCTATGCTGGAAACAGCATAGCAAGTTTAAATAAGGCTAGTCCGTTATCAACTTGAAAAAGTGGCACCGAGTCGGTGCTTTTTTTCCTCCAGCTGGGAGGGGGCCGCCATGGGCTCTTTAGAGATCGGAAGAGCACACGTACAAGTCCCGGAT
17_4478_pos	tggaaaggacgaaacaccgCCCCTCCCAGCTGGAGGCATGTTTAAGAGCTATGCTGGAAACAGCATAGCAAGTTTAAATAAGGCTAGTCCGTTATCAACTTGAAAAAGTGGCACCGAGTCGGTGCTTTTTTTGGCGGCCCCCTCCCAGCTGGAGGCATATGATCGCCCAGATCGGAAGAGCACACGTACAAGTCCCGGAT
17_4479_neg	tggaaaggacgaaacaccgAGCTGGGAGGGGGCCGCCATGTTTAAGAGCTATGCTGGAAACAGCATAGCAAGTTTAAATAAGGCTAGTCCGTTATCAACTTGAAAAAGTGGCACCGAGTCGGTGCTTTTTTTGCCTCCAGCTGGGAGGGGGCCGCCATGGGCTCTCTAAGATCGGAAGAGCACACGTACAAGTCCCGGAT
17_4479_pos	tggaaaggacgaaacaccgCCCTCCCAGCTGGAGGCATAGTTTAAGAGCTATGCTGGAAACAGCATAGCAAGTTTAAATAAGGCTAGTCCGTTATCAACTTGAAAAAGTGGCACCGAGTCGGTGCTTTTTTTGCGGCCCCCTCCCAGCTGGAGGCATATGATCCTAGAAGATCGGAAGAGCACACGTACAAGTCCCGGAT
17_4480_neg	tggaaaggacgaaacaccgCAGCTGGGAGGGGGCCGCCAGTTTAAGAGCTATGCTGGAAACAGCATAGCAAGTTTAAATAAGGCTAGTCCGTTATCAACTTGAAAAAGTGGCACCGAGTCGGTGCTTTTTTTTGCCTCCAGCTGGGAGGGGGCCGCCATGGGCTGAGTAGATCGGAAGAGCACACGTACAAGTCCCGGAT
17_4480_pos	tggaaaggacgaaacaccgCCTCCCAGCTGGAGGCATATGTTTAAGAGCTATGCTGGAAACAGCATAGCAAGTTTAAATAAGGCTAGTCCGTTATCAACTTGAAAAAGTGGCACCGAGTCGGTGCTTTTTTTCGGCCCCCTCCCAGCTGGAGGCATATGATCCTTTGGAGATCGGAAGAGCACACGTACAAGTCCCGGAT
17_4481_neg	tggaaaggacgaaacaccgCCAGCTGGGAGGGGGCCGCCGTTTAAGAGCTATGCTGGAAACAGCATAGCAAGTTTAAATAAGGCTAGTCCGTTATCAACTTGAAAAAGTGGCACCGAGTCGGTGCTTTTTTTATGCCTCCAGCTGGGAGGGGGCCGCCATGGGCGCCAAGATCGGAAGAGCACACGTACAAGTCCCGGAT
17_4481_pos	tggaaaggacgaaacaccgCTCCCAGCTGGAGGCATATGGTTTAAGAGCTATGCTGGAAACAGCATAGCAAGTTTAAATAAGGCTAGTCCGTTATCAACTTGAAAAAGTGGCACCGAGTCGGTGCTTTTTTTGGCCCCCTCCCAGCTGGAGGCATATGATCCTCTGACAGATCGGAAGAGCACACGTACAAGTCCCGGAT
17_4482_neg	tggaaaggacgaaacaccgTCCAGCTGGGAGGGGGCCGCGTTTAAGAGCTATGCTGGAAACAGCATAGCAAGTTTAAATAAGGCTAGTCCGTTATCAACTTGAAAAAGTGGCACCGAGTCGGTGCTTTTTTTTATGCCTCCAGCTGGGAGGGGGCCGCCATGGGAAACAGATCGGAAGAGCACACGTACAAGTCCCGGAT
17_4482_pos	tggaaaggacgaaacaccgTCCCAGCTGGAGGCATATGAGTTTAAGAGCTATGCTGGAAACAGCATAGCAAGTTTAAATAAGGCTAGTCCGTTATCAACTTGAAAAAGTGGCACCGAGTCGGTGCTTTTTTTGCCCCCTCCCAGCTGGAGGCATATGATCCTCAGGATAGATCGGAAGAGCACACGTACAAGTCCCGGAT
17_4483_neg	tggaaaggacgaaacaccgCTCCAGCTGGGAGGGGGCCGGTTTAAGAGCTATGCTGGAAACAGCATAGCAAGTTTAAATAAGGCTAGTCCGTTATCAACTTGAAAAAGTGGCACCGAGTCGGTGCTTTTTTTATATGCCTCCAGCTGGGAGGGGGCCGCCATGGCAGCAGATCGGAAGAGCACACGTACAAGTCCCGGAT
17_4483_pos	tggaaaggacgaaacaccgCCCAGCTGGAGGCATATGATGTTTAAGAGCTATGCTGGAAACAGCATAGCAAGTTTAAATAAGGCTAGTCCGTTATCAACTTGAAAAAGTGGCACCGAGTCGGTGCTTTTTTTCCCCCTCCCAGCTGGAGGCATATGATCCTCAATTTTAGATCGGAAGAGCACACGTACAAGTCCCGGAT
18_4484_neg	tggaaaggacgaaacaccgAGGAAACACGGCTGGAGGCCGTTTAAGAGCTATGCTGGAAACAGCATAGCAAGTTTAAATAAGGCTAGTCCGTTATCAACTTGAAAAAGTGGCACCGAGTCGGTGCTTTTTTTGCATTCAGGAAACACGGCTGGAGGCCACCTACGTCCAGATCGGAAGAGCACACGTACAAGTCCCGGAT
18_4484_pos	tggaaaggacgaaacaccgCCGTGTTTCCTGAATGCTGGGTTTAAGAGCTATGCTGGAAACAGCATAGCAAGTTTAAATAAGGCTAGTCCGTTATCAACTTGAAAAAGTGGCACCGAGTCGGTGCTTTTTTTCTCCAGCCGTGTTTCCTGAATGCTGGACTGATAACCAGATCGGAAGAGCACACGTACAAGTCCCGGAT
18_4485_neg	tggaaaggacgaaacaccgCAGGAAACACGGCTGGAGGCGTTTAAGAGCTATGCTGGAAACAGCATAGCAAGTTTAAATAAGGCTAGTCCGTTATCAACTTGAAAAAGTGGCACCGAGTCGGTGCTTTTTTTAGCATTCAGGAAACACGGCTGGAGGCCACCTAAGCAAGATCGGAAGAGCACACGTACAAGTCCCGGAT
18_4485_pos	tggaaaggacgaaacaccgCGTGTTTCCTGAATGCTGGAGTTTAAGAGCTATGCTGGAAACAGCATAGCAAGTTTAAATAAGGCTAGTCCGTTATCAACTTGAAAAAGTGGCACCGAGTCGGTGCTTTTTTTTCCAGCCGTGTTTCCTGAATGCTGGACTGATAATTCAGATCGGAAGAGCACACGTACAAGTCCCGGAT
18_4486_neg	tggaaaggacgaaacaccgTCAGGAAACACGGCTGGAGGGTTTAAGAGCTATGCTGGAAACAGCATAGCAAGTTTAAATAAGGCTAGTCCGTTATCAACTTGAAAAAGTGGCACCGAGTCGGTGCTTTTTTTCAGCATTCAGGAAACACGGCTGGAGGCCACCTTACAAGATCGGAAGAGCACACGTACAAGTCCCGGAT
18_4486_pos	tggaaaggacgaaacaccgTGTTTCCTGAATGCTGGACGTTTAAGAGCTATGCTGGAAACAGCATAGCAAGTTTAAATAAGGCTAGTCCGTTATCAACTTGAAAAAGTGGCACCGAGTCGGTGCTTTTTTTCCAGCCGTGTTTCCTGAATGCTGGACTGATAGTGCGAGATCGGAAGAGCACACGTACAAGTCCCGGAT
18_4487_neg	tggaaaggacgaaacaccgTTCAGGAAACACGGCTGGAGGTTTAAGAGCTATGCTGGAAACAGCATAGCAAGTTTAAATAAGGCTAGTCCGTTATCAACTTGAAAAAGTGGCACCGAGTCGGTGCTTTTTTTCCAGCATTCAGGAAACACGGCTGGAGGCCACCGTTGAGATCGGAAGAGCACACGTACAAGTCCCGGAT
18_4487_pos	tggaaaggacgaaacaccgTGTTTCCTGAATGCTGGACTGTTTAAGAGCTATGCTGGAAACAGCATAGCAAGTTTAAATAAGGCTAGTCCGTTATCAACTTGAAAAAGTGGCACCGAGTCGGTGCTTTTTTTCAGCCGTGTTTCCTGAATGCTGGACTGATAGTTCCAAGATCGGAAGAGCACACGTACAAGTCCCGGAT
18_4488_neg	tggaaaggacgaaacaccgATTCAGGAAACACGGCTGGAGTTTAAGAGCTATGCTGGAAACAGCATAGCAAGTTTAAATAAGGCTAGTCCGTTATCAACTTGAAAAAGTGGCACCGAGTCGGTGCTTTTTTTTCCAGCATTCAGGAAACACGGCTGGAGGCCACGCATAGATCGGAAGAGCACACGTACAAGTCCCGGAT
18_4488_pos	tggaaaggacgaaacaccgTTTCCTGAATGCTGGACTGGTTTAAGAGCTATGCTGGAAACAGCATAGCAAGTTTAAATAAGGCTAGTCCGTTATCAACTTGAAAAAGTGGCACCGAGTCGGTGCTTTTTTTAGCCGTGTTTCCTGAATGCTGGACTGATAGTTCGTTAGATCGGAAGAGCACACGTACAAGTCCCGGAT
18_4489_neg	tggaaaggacgaaacaccgCATTCAGGAAACACGGCTGGGTTTAAGAGCTATGCTGGAAACAGCATAGCAAGTTTAAATAAGGCTAGTCCGTTATCAACTTGAAAAAGTGGCACCGAGTCGGTGCTTTTTTTGTCCAGCATTCAGGAAACACGGCTGGAGGCCAGCGCAGATCGGAAGAGCACACGTACAAGTCCCGGAT
18_4489_pos	tggaaaggacgaaacaccgTTTCCTGAATGCTGGACTGAGTTTAAGAGCTATGCTGGAAACAGCATAGCAAGTTTAAATAAGGCTAGTCCGTTATCAACTTGAAAAAGTGGCACCGAGTCGGTGCTTTTTTTGCCGTGTTTCCTGAATGCTGGACTGATAGTTTAGTTAGATCGGAAGAGCACACGTACAAGTCCCGGAT
18_4490_neg	tggaaaggacgaaacaccgCATTCAGGAAACACGGCTGGTTTAAGAGCTATGCTGGAAACAGCATAGCAAGTTTAAATAAGGCTAGTCCGTTATCAACTTGAAAAAGTGGCACCGAGTCGGTGCTTTTTTTAGTCCAGCATTCAGGAAACACGGCTGGAGGCCCAGGAGATCGGAAGAGCACACGTACAAGTCCCGGAT
18_4490_pos	tggaaaggacgaaacaccgTTCCTGAATGCTGGACTGATGTTTAAGAGCTATGCTGGAAACAGCATAGCAAGTTTAAATAAGGCTAGTCCGTTATCAACTTGAAAAAGTGGCACCGAGTCGGTGCTTTTTTTCCGTGTTTCCTGAATGCTGGACTGATAGTTTCTACCAGATCGGAAGAGCACACGTACAAGTCCCGGAT
18_4491_neg	tggaaaggacgaaacaccgAGCATTCAGGAAACACGGCTGTTTAAGAGCTATGCTGGAAACAGCATAGCAAGTTTAAATAAGGCTAGTCCGTTATCAACTTGAAAAAGTGGCACCGAGTCGGTGCTTTTTTTCAGTCCAGCATTCAGGAAACACGGCTGGAGGCGCTCAGATCGGAAGAGCACACGTACAAGTCCCGGAT
18_4491_pos	tggaaaggacgaaacaccgTCCTGAATGCTGGACTGATAGTTTAAGAGCTATGCTGGAAACAGCATAGCAAGTTTAAATAAGGCTAGTCCGTTATCAACTTGAAAAAGTGGCACCGAGTCGGTGCTTTTTTTCGTGTTTCCTGAATGCTGGACTGATAGTTTCCAGAAAGATCGGAAGAGCACACGTACAAGTCCCGGAT
18_4492_neg	tggaaaggacgaaacaccgCAGCATTCAGGAAACACGGCGTTTAAGAGCTATGCTGGAAACAGCATAGCAAGTTTAAATAAGGCTAGTCCGTTATCAACTTGAAAAAGTGGCACCGAGTCGGTGCTTTTTTTTCAGTCCAGCATTCAGGAAACACGGCTGGAGGGAGCAGATCGGAAGAGCACACGTACAAGTCCCGGAT
18_4492_pos	tggaaaggacgaaacaccgCCTGAATGCTGGACTGATAGGTTTAAGAGCTATGCTGGAAACAGCATAGCAAGTTTAAATAAGGCTAGTCCGTTATCAACTTGAAAAAGTGGCACCGAGTCGGTGCTTTTTTTGTGTTTCCTGAATGCTGGACTGATAGTTTCCGAAGAAGATCGGAAGAGCACACGTACAAGTCCCGGAT
18_4493_neg	tggaaaggacgaaacaccgCCAGCATTCAGGAAACACGGGTTTAAGAGCTATGCTGGAAACAGCATAGCAAGTTTAAATAAGGCTAGTCCGTTATCAACTTGAAAAAGTGGCACCGAGTCGGTGCTTTTTTTATCAGTCCAGCATTCAGGAAACACGGCTGGAGCACTAGATCGGAAGAGCACACGTACAAGTCCCGGAT
18_4493_pos	tggaaaggacgaaacaccgCTGAATGCTGGACTGATAGTGTTTAAGAGCTATGCTGGAAACAGCATAGCAAGTTTAAATAAGGCTAGTCCGTTATCAACTTGAAAAAGTGGCACCGAGTCGGTGCTTTTTTTTGTTTCCTGAATGCTGGACTGATAGTTTCCGCTGCAAGATCGGAAGAGCACACGTACAAGTCCCGGAT
18_4494_neg	tggaaaggacgaaacaccgTCCAGCATTCAGGAAACACGGTTTAAGAGCTATGCTGGAAACAGCATAGCAAGTTTAAATAAGGCTAGTCCGTTATCAACTTGAAAAAGTGGCACCGAGTCGGTGCTTTTTTTTATCAGTCCAGCATTCAGGAAACACGGCTGGAGATCAGATCGGAAGAGCACACGTACAAGTCCCGGAT
18_4494_pos	tggaaaggacgaaacaccgTGAATGCTGGACTGATAGTTGTTTAAGAGCTATGCTGGAAACAGCATAGCAAGTTTAAATAAGGCTAGTCCGTTATCAACTTGAAAAAGTGGCACCGAGTCGGTGCTTTTTTTGTTTCCTGAATGCTGGACTGATAGTTTCCGCTGGCGAGATCGGAAGAGCACACGTACAAGTCCCGGAT
18_4495_neg	tggaaaggacgaaacaccgTCCAGCATTCAGGAAACACGTTTAAGAGCTATGCTGGAAACAGCATAGCAAGTTTAAATAAGGCTAGTCCGTTATCAACTTGAAAAAGTGGCACCGAGTCGGTGCTTTTTTTCTATCAGTCCAGCATTCAGGAAACACGGCTGGGTTAAGATCGGAAGAGCACACGTACAAGTCCCGGAT
18_4495_pos	tggaaaggacgaaacaccgAATGCTGGACTGATAGTTTGTTTAAGAGCTATGCTGGAAACAGCATAGCAAGTTTAAATAAGGCTAGTCCGTTATCAACTTGAAAAAGTGGCACCGAGTCGGTGCTTTTTTTTTTCCTGAATGCTGGACTGATAGTTTCCGCTGGTCGAGATCGGAAGAGCACACGTACAAGTCCCGGAT
18_4496_neg	tggaaaggacgaaacaccgAGTCCAGCATTCAGGAAACAGTTTAAGAGCTATGCTGGAAACAGCATAGCAAGTTTAAATAAGGCTAGTCCGTTATCAACTTGAAAAAGTGGCACCGAGTCGGTGCTTTTTTTACTATCAGTCCAGCATTCAGGAAACACGGCTGGCTGAGATCGGAAGAGCACACGTACAAGTCCCGGAT
18_4496_pos	tggaaaggacgaaacaccgAATGCTGGACTGATAGTTTCGTTTAAGAGCTATGCTGGAAACAGCATAGCAAGTTTAAATAAGGCTAGTCCGTTATCAACTTGAAAAAGTGGCACCGAGTCGGTGCTTTTTTTTTCCTGAATGCTGGACTGATAGTTTCCGCTGTCCCGAGATCGGAAGAGCACACGTACAAGTCCCGGAT
18_4497_neg	tggaaaggacgaaacaccgCAGTCCAGCATTCAGGAAACGTTTAAGAGCTATGCTGGAAACAGCATAGCAAGTTTAAATAAGGCTAGTCCGTTATCAACTTGAAAAAGTGGCACCGAGTCGGTGCTTTTTTTAACTATCAGTCCAGCATTCAGGAAACACGGCTCAACAGATCGGAAGAGCACACGTACAAGTCCCGGAT
18_4497_pos	tggaaaggacgaaacaccgATGCTGGACTGATAGTTTCCGTTTAAGAGCTATGCTGGAAACAGCATAGCAAGTTTAAATAAGGCTAGTCCGTTATCAACTTGAAAAAGTGGCACCGAGTCGGTGCTTTTTTTTCCTGAATGCTGGACTGATAGTTTCCGCTGTTCCGTAGATCGGAAGAGCACACGTACAAGTCCCGGAT
18_4498_neg	tggaaaggacgaaacaccgTCAGTCCAGCATTCAGGAAAGTTTAAGAGCTATGCTGGAAACAGCATAGCAAGTTTAAATAAGGCTAGTCCGTTATCAACTTGAAAAAGTGGCACCGAGTCGGTGCTTTTTTTAAACTATCAGTCCAGCATTCAGGAAACACGGCGTCAAGATCGGAAGAGCACACGTACAAGTCCCGGAT
18_4498_pos	tggaaaggacgaaacaccgTGCTGGACTGATAGTTTCCGGTTTAAGAGCTATGCTGGAAACAGCATAGCAAGTTTAAATAAGGCTAGTCCGTTATCAACTTGAAAAAGTGGCACCGAGTCGGTGCTTTTTTTCCTGAATGCTGGACTGATAGTTTCCGCTGTTTTCCGAGATCGGAAGAGCACACGTACAAGTCCCGGAT
18_4499_neg	tggaaaggacgaaacaccgATCAGTCCAGCATTCAGGAAGTTTAAGAGCTATGCTGGAAACAGCATAGCAAGTTTAAATAAGGCTAGTCCGTTATCAACTTGAAAAAGTGGCACCGAGTCGGTGCTTTTTTTGAAACTATCAGTCCAGCATTCAGGAAACACGGTATCAGATCGGAAGAGCACACGTACAAGTCCCGGAT
18_4499_pos	tggaaaggacgaaacaccgCTGGACTGATAGTTTCCGCGTTTAAGAGCTATGCTGGAAACAGCATAGCAAGTTTAAATAAGGCTAGTCCGTTATCAACTTGAAAAAGTGGCACCGAGTCGGTGCTTTTTTTCTGAATGCTGGACTGATAGTTTCCGCTGTTTATAATAGATCGGAAGAGCACACGTACAAGTCCCGGAT
18_4500_neg	tggaaaggacgaaacaccgTATCAGTCCAGCATTCAGGAGTTTAAGAGCTATGCTGGAAACAGCATAGCAAGTTTAAATAAGGCTAGTCCGTTATCAACTTGAAAAAGTGGCACCGAGTCGGTGCTTTTTTTGGAAACTATCAGTCCAGCATTCAGGAAACACGCCTGAGATCGGAAGAGCACACGTACAAGTCCCGGAT
18_4500_pos	tggaaaggacgaaacaccgCTGGACTGATAGTTTCCGCTGTTTAAGAGCTATGCTGGAAACAGCATAGCAAGTTTAAATAAGGCTAGTCCGTTATCAACTTGAAAAAGTGGCACCGAGTCGGTGCTTTTTTTTGAATGCTGGACTGATAGTTTCCGCTGTTTACCGGAAGATCGGAAGAGCACACGTACAAGTCCCGGAT
18_4501_neg	tggaaaggacgaaacaccgCTATCAGTCCAGCATTCAGGGTTTAAGAGCTATGCTGGAAACAGCATAGCAAGTTTAAATAAGGCTAGTCCGTTATCAACTTGAAAAAGTGGCACCGAGTCGGTGCTTTTTTTCGGAAACTATCAGTCCAGCATTCAGGAAACACACTAAGATCGGAAGAGCACACGTACAAGTCCCGGAT
18_4501_pos	tggaaaggacgaaacaccgTGGACTGATAGTTTCCGCTGGTTTAAGAGCTATGCTGGAAACAGCATAGCAAGTTTAAATAAGGCTAGTCCGTTATCAACTTGAAAAAGTGGCACCGAGTCGGTGCTTTTTTTGAATGCTGGACTGATAGTTTCCGCTGTTTACCCGGTAGATCGGAAGAGCACACGTACAAGTCCCGGAT
18_4502_neg	tggaaaggacgaaacaccgACTATCAGTCCAGCATTCAGGTTTAAGAGCTATGCTGGAAACAGCATAGCAAGTTTAAATAAGGCTAGTCCGTTATCAACTTGAAAAAGTGGCACCGAGTCGGTGCTTTTTTTGCGGAAACTATCAGTCCAGCATTCAGGAAACAACGAAGATCGGAAGAGCACACGTACAAGTCCCGGAT
18_4502_pos	tggaaaggacgaaacaccgGACTGATAGTTTCCGCTGTGTTTAAGAGCTATGCTGGAAACAGCATAGCAAGTTTAAATAAGGCTAGTCCGTTATCAACTTGAAAAAGTGGCACCGAGTCGGTGCTTTTTTTAATGCTGGACTGATAGTTTCCGCTGTTTACCAAAATAGATCGGAAGAGCACACGTACAAGTCCCGGAT
18_4503_neg	tggaaaggacgaaacaccgAACTATCAGTCCAGCATTCAGTTTAAGAGCTATGCTGGAAACAGCATAGCAAGTTTAAATAAGGCTAGTCCGTTATCAACTTGAAAAAGTGGCACCGAGTCGGTGCTTTTTTTAGCGGAAACTATCAGTCCAGCATTCAGGAAACACTGAGATCGGAAGAGCACACGTACAAGTCCCGGAT
18_4503_pos	tggaaaggacgaaacaccgACTGATAGTTTCCGCTGTTGTTTAAGAGCTATGCTGGAAACAGCATAGCAAGTTTAAATAAGGCTAGTCCGTTATCAACTTGAAAAAGTGGCACCGAGTCGGTGCTTTTTTTATGCTGGACTGATAGTTTCCGCTGTTTACCATGTTCAGATCGGAAGAGCACACGTACAAGTCCCGGAT
18_4504_neg	tggaaaggacgaaacaccgAAACTATCAGTCCAGCATTCGTTTAAGAGCTATGCTGGAAACAGCATAGCAAGTTTAAATAAGGCTAGTCCGTTATCAACTTGAAAAAGTGGCACCGAGTCGGTGCTTTTTTTCAGCGGAAACTATCAGTCCAGCATTCAGGAAAGTGAAGATCGGAAGAGCACACGTACAAGTCCCGGAT
18_4504_pos	tggaaaggacgaaacaccgACTGATAGTTTCCGCTGTTTGTTTAAGAGCTATGCTGGAAACAGCATAGCAAGTTTAAATAAGGCTAGTCCGTTATCAACTTGAAAAAGTGGCACCGAGTCGGTGCTTTTTTTTGCTGGACTGATAGTTTCCGCTGTTTACCATTGCCGAGATCGGAAGAGCACACGTACAAGTCCCGGAT
18_4505_neg	tggaaaggacgaaacaccgAAACTATCAGTCCAGCATTGTTTAAGAGCTATGCTGGAAACAGCATAGCAAGTTTAAATAAGGCTAGTCCGTTATCAACTTGAAAAAGTGGCACCGAGTCGGTGCTTTTTTTACAGCGGAAACTATCAGTCCAGCATTCAGGAAGTGCAGATCGGAAGAGCACACGTACAAGTCCCGGAT
18_4505_pos	tggaaaggacgaaacaccgCTGATAGTTTCCGCTGTTTAGTTTAAGAGCTATGCTGGAAACAGCATAGCAAGTTTAAATAAGGCTAGTCCGTTATCAACTTGAAAAAGTGGCACCGAGTCGGTGCTTTTTTTGCTGGACTGATAGTTTCCGCTGTTTACCATTTTGGCAGATCGGAAGAGCACACGTACAAGTCCCGGAT
18_4506_neg	tggaaaggacgaaacaccgGAAACTATCAGTCCAGCATGTTTAAGAGCTATGCTGGAAACAGCATAGCAAGTTTAAATAAGGCTAGTCCGTTATCAACTTGAAAAAGTGGCACCGAGTCGGTGCTTTTTTTAACAGCGGAAACTATCAGTCCAGCATTCAGGAGGGGAGATCGGAAGAGCACACGTACAAGTCCCGGAT
18_4506_pos	tggaaaggacgaaacaccgTGATAGTTTCCGCTGTTTACGTTTAAGAGCTATGCTGGAAACAGCATAGCAAGTTTAAATAAGGCTAGTCCGTTATCAACTTGAAAAAGTGGCACCGAGTCGGTGCTTTTTTTCTGGACTGATAGTTTCCGCTGTTTACCATTTGCGGCAGATCGGAAGAGCACACGTACAAGTCCCGGAT
18_4507_neg	tggaaaggacgaaacaccgCGGAAACTATCAGTCCAGCAGTTTAAGAGCTATGCTGGAAACAGCATAGCAAGTTTAAATAAGGCTAGTCCGTTATCAACTTGAAAAAGTGGCACCGAGTCGGTGCTTTTTTTAAACAGCGGAAACTATCAGTCCAGCATTCAGGCAATAGATCGGAAGAGCACACGTACAAGTCCCGGAT
18_4507_pos	tggaaaggacgaaacaccgATAGTTTCCGCTGTTTACCGTTTAAGAGCTATGCTGGAAACAGCATAGCAAGTTTAAATAAGGCTAGTCCGTTATCAACTTGAAAAAGTGGCACCGAGTCGGTGCTTTTTTTTGGACTGATAGTTTCCGCTGTTTACCATTTGTAGGCAGATCGGAAGAGCACACGTACAAGTCCCGGAT
18_4508_neg	tggaaaggacgaaacaccgCGGAAACTATCAGTCCAGCGTTTAAGAGCTATGCTGGAAACAGCATAGCAAGTTTAAATAAGGCTAGTCCGTTATCAACTTGAAAAAGTGGCACCGAGTCGGTGCTTTTTTTTAAACAGCGGAAACTATCAGTCCAGCATTCAGATACAGATCGGAAGAGCACACGTACAAGTCCCGGAT
18_4508_pos	tggaaaggacgaaacaccgATAGTTTCCGCTGTTTACCAGTTTAAGAGCTATGCTGGAAACAGCATAGCAAGTTTAAATAAGGCTAGTCCGTTATCAACTTGAAAAAGTGGCACCGAGTCGGTGCTTTTTTTGGACTGATAGTTTCCGCTGTTTACCATTTGTTTTAAAGATCGGAAGAGCACACGTACAAGTCCCGGAT
18_4509_neg	tggaaaggacgaaacaccgAGCGGAAACTATCAGTCCAGGTTTAAGAGCTATGCTGGAAACAGCATAGCAAGTTTAAATAAGGCTAGTCCGTTATCAACTTGAAAAAGTGGCACCGAGTCGGTGCTTTTTTTGTAAACAGCGGAAACTATCAGTCCAGCATTCATCTCAGATCGGAAGAGCACACGTACAAGTCCCGGAT
18_4509_pos	tggaaaggacgaaacaccgTAGTTTCCGCTGTTTACCATGTTTAAGAGCTATGCTGGAAACAGCATAGCAAGTTTAAATAAGGCTAGTCCGTTATCAACTTGAAAAAGTGGCACCGAGTCGGTGCTTTTTTTGACTGATAGTTTCCGCTGTTTACCATTTGTTGCCGCAGATCGGAAGAGCACACGTACAAGTCCCGGAT
18_4510_neg	tggaaaggacgaaacaccgCAGCGGAAACTATCAGTCCAGTTTAAGAGCTATGCTGGAAACAGCATAGCAAGTTTAAATAAGGCTAGTCCGTTATCAACTTGAAAAAGTGGCACCGAGTCGGTGCTTTTTTTGGTAAACAGCGGAAACTATCAGTCCAGCATTCTCGAAGATCGGAAGAGCACACGTACAAGTCCCGGAT
18_4510_pos	tggaaaggacgaaacaccgAGTTTCCGCTGTTTACCATTGTTTAAGAGCTATGCTGGAAACAGCATAGCAAGTTTAAATAAGGCTAGTCCGTTATCAACTTGAAAAAGTGGCACCGAGTCGGTGCTTTTTTTACTGATAGTTTCCGCTGTTTACCATTTGTTGGAATGAGATCGGAAGAGCACACGTACAAGTCCCGGAT
18_4511_neg	tggaaaggacgaaacaccgACAGCGGAAACTATCAGTCCGTTTAAGAGCTATGCTGGAAACAGCATAGCAAGTTTAAATAAGGCTAGTCCGTTATCAACTTGAAAAAGTGGCACCGAGTCGGTGCTTTTTTTTGGTAAACAGCGGAAACTATCAGTCCAGCATTTTATAGATCGGAAGAGCACACGTACAAGTCCCGGAT
18_4511_pos	tggaaaggacgaaacaccgTTTCCGCTGTTTACCATTTGTTTAAGAGCTATGCTGGAAACAGCATAGCAAGTTTAAATAAGGCTAGTCCGTTATCAACTTGAAAAAGTGGCACCGAGTCGGTGCTTTTTTTCTGATAGTTTCCGCTGTTTACCATTTGTTGGCCGCGAGATCGGAAGAGCACACGTACAAGTCCCGGAT
18_4512_neg	tggaaaggacgaaacaccgAACAGCGGAAACTATCAGTCGTTTAAGAGCTATGCTGGAAACAGCATAGCAAGTTTAAATAAGGCTAGTCCGTTATCAACTTGAAAAAGTGGCACCGAGTCGGTGCTTTTTTTATGGTAAACAGCGGAAACTATCAGTCCAGCATGAAAAGATCGGAAGAGCACACGTACAAGTCCCGGAT
18_4512_pos	tggaaaggacgaaacaccgTTTCCGCTGTTTACCATTTGGTTTAAGAGCTATGCTGGAAACAGCATAGCAAGTTTAAATAAGGCTAGTCCGTTATCAACTTGAAAAAGTGGCACCGAGTCGGTGCTTTTTTTTGATAGTTTCCGCTGTTTACCATTTGTTGGCAGTGGAGATCGGAAGAGCACACGTACAAGTCCCGGAT
18_4513_neg	tggaaaggacgaaacaccgAAACAGCGGAAACTATCAGTGTTTAAGAGCTATGCTGGAAACAGCATAGCAAGTTTAAATAAGGCTAGTCCGTTATCAACTTGAAAAAGTGGCACCGAGTCGGTGCTTTTTTTAATGGTAAACAGCGGAAACTATCAGTCCAGCAGGAGAGATCGGAAGAGCACACGTACAAGTCCCGGAT
18_4513_pos	tggaaaggacgaaacaccgTTCCGCTGTTTACCATTTGTGTTTAAGAGCTATGCTGGAAACAGCATAGCAAGTTTAAATAAGGCTAGTCCGTTATCAACTTGAAAAAGTGGCACCGAGTCGGTGCTTTTTTTGATAGTTTCCGCTGTTTACCATTTGTTGGCAGCTGGAGATCGGAAGAGCACACGTACAAGTCCCGGAT
18_4514_neg	tggaaaggacgaaacaccgTAAACAGCGGAAACTATCAGGTTTAAGAGCTATGCTGGAAACAGCATAGCAAGTTTAAATAAGGCTAGTCCGTTATCAACTTGAAAAAGTGGCACCGAGTCGGTGCTTTTTTTAAATGGTAAACAGCGGAAACTATCAGTCCAGCAATTAGATCGGAAGAGCACACGTACAAGTCCCGGAT
18_4514_pos	tggaaaggacgaaacaccgTCCGCTGTTTACCATTTGTTGTTTAAGAGCTATGCTGGAAACAGCATAGCAAGTTTAAATAAGGCTAGTCCGTTATCAACTTGAAAAAGTGGCACCGAGTCGGTGCTTTTTTTATAGTTTCCGCTGTTTACCATTTGTTGGCAGATGTGAGATCGGAAGAGCACACGTACAAGTCCCGGAT
18_4515_neg	tggaaaggacgaaacaccgTAAACAGCGGAAACTATCAGTTTAAGAGCTATGCTGGAAACAGCATAGCAAGTTTAAATAAGGCTAGTCCGTTATCAACTTGAAAAAGTGGCACCGAGTCGGTGCTTTTTTTCAAATGGTAAACAGCGGAAACTATCAGTCCAGGGGAAGATCGGAAGAGCACACGTACAAGTCCCGGAT
18_4515_pos	tggaaaggacgaaacaccgCCGCTGTTTACCATTTGTTGGTTTAAGAGCTATGCTGGAAACAGCATAGCAAGTTTAAATAAGGCTAGTCCGTTATCAACTTGAAAAAGTGGCACCGAGTCGGTGCTTTTTTTTAGTTTCCGCTGTTTACCATTTGTTGGCAGAGCCGAAGATCGGAAGAGCACACGTACAAGTCCCGGAT
18_4516_neg	tggaaaggacgaaacaccgGTAAACAGCGGAAACTATCGTTTAAGAGCTATGCTGGAAACAGCATAGCAAGTTTAAATAAGGCTAGTCCGTTATCAACTTGAAAAAGTGGCACCGAGTCGGTGCTTTTTTTACAAATGGTAAACAGCGGAAACTATCAGTCCACCATAGATCGGAAGAGCACACGTACAAGTCCCGGAT
18_4516_pos	tggaaaggacgaaacaccgCGCTGTTTACCATTTGTTGGGTTTAAGAGCTATGCTGGAAACAGCATAGCAAGTTTAAATAAGGCTAGTCCGTTATCAACTTGAAAAAGTGGCACCGAGTCGGTGCTTTTTTTAGTTTCCGCTGTTTACCATTTGTTGGCAGAGATCCTAGATCGGAAGAGCACACGTACAAGTCCCGGAT
18_4517_neg	tggaaaggacgaaacaccgTGGTAAACAGCGGAAACTATGTTTAAGAGCTATGCTGGAAACAGCATAGCAAGTTTAAATAAGGCTAGTCCGTTATCAACTTGAAAAAGTGGCACCGAGTCGGTGCTTTTTTTAACAAATGGTAAACAGCGGAAACTATCAGTCCTCGGAGATCGGAAGAGCACACGTACAAGTCCCGGAT
18_4517_pos	tggaaaggacgaaacaccgCTGTTTACCATTTGTTGGCGTTTAAGAGCTATGCTGGAAACAGCATAGCAAGTTTAAATAAGGCTAGTCCGTTATCAACTTGAAAAAGTGGCACCGAGTCGGTGCTTTTTTTGTTTCCGCTGTTTACCATTTGTTGGCAGAGACACGGAGATCGGAAGAGCACACGTACAAGTCCCGGAT
18_4518_neg	tggaaaggacgaaacaccgATGGTAAACAGCGGAAACTAGTTTAAGAGCTATGCTGGAAACAGCATAGCAAGTTTAAATAAGGCTAGTCCGTTATCAACTTGAAAAAGTGGCACCGAGTCGGTGCTTTTTTTCAACAAATGGTAAACAGCGGAAACTATCAGTCAGCTAGATCGGAAGAGCACACGTACAAGTCCCGGAT
18_4518_pos	tggaaaggacgaaacaccgCTGTTTACCATTTGTTGGCAGTTTAAGAGCTATGCTGGAAACAGCATAGCAAGTTTAAATAAGGCTAGTCCGTTATCAACTTGAAAAAGTGGCACCGAGTCGGTGCTTTTTTTTTTCCGCTGTTTACCATTTGTTGGCAGAGACATGCTAGATCGGAAGAGCACACGTACAAGTCCCGGAT
18_4519_neg	tggaaaggacgaaacaccgAATGGTAAACAGCGGAAACTGTTTAAGAGCTATGCTGGAAACAGCATAGCAAGTTTAAATAAGGCTAGTCCGTTATCAACTTGAAAAAGTGGCACCGAGTCGGTGCTTTTTTTCCAACAAATGGTAAACAGCGGAAACTATCAGTTACGAGATCGGAAGAGCACACGTACAAGTCCCGGAT
18_4519_pos	tggaaaggacgaaacaccgTGTTTACCATTTGTTGGCAGGTTTAAGAGCTATGCTGGAAACAGCATAGCAAGTTTAAATAAGGCTAGTCCGTTATCAACTTGAAAAAGTGGCACCGAGTCGGTGCTTTTTTTTTCCGCTGTTTACCATTTGTTGGCAGAGACAGCTCTAGATCGGAAGAGCACACGTACAAGTCCCGGAT
18_4520_neg	tggaaaggacgaaacaccgAAATGGTAAACAGCGGAAACGTTTAAGAGCTATGCTGGAAACAGCATAGCAAGTTTAAATAAGGCTAGTCCGTTATCAACTTGAAAAAGTGGCACCGAGTCGGTGCTTTTTTTGCCAACAAATGGTAAACAGCGGAAACTATCAGCACAAGATCGGAAGAGCACACGTACAAGTCCCGGAT
18_4520_pos	tggaaaggacgaaacaccgTTTACCATTTGTTGGCAGAGTTTAAGAGCTATGCTGGAAACAGCATAGCAAGTTTAAATAAGGCTAGTCCGTTATCAACTTGAAAAAGTGGCACCGAGTCGGTGCTTTTTTTTCCGCTGTTTACCATTTGTTGGCAGAGACAGAGGGTAGATCGGAAGAGCACACGTACAAGTCCCGGAT
18_4521_neg	tggaaaggacgaaacaccgCAAATGGTAAACAGCGGAAAGTTTAAGAGCTATGCTGGAAACAGCATAGCAAGTTTAAATAAGGCTAGTCCGTTATCAACTTGAAAAAGTGGCACCGAGTCGGTGCTTTTTTTTGCCAACAAATGGTAAACAGCGGAAACTATCAGGCTAGATCGGAAGAGCACACGTACAAGTCCCGGAT
18_4521_pos	tggaaaggacgaaacaccgTTTACCATTTGTTGGCAGAGGTTTAAGAGCTATGCTGGAAACAGCATAGCAAGTTTAAATAAGGCTAGTCCGTTATCAACTTGAAAAAGTGGCACCGAGTCGGTGCTTTTTTTCCGCTGTTTACCATTTGTTGGCAGAGACAGATGTTTAGATCGGAAGAGCACACGTACAAGTCCCGGAT
18_4522_neg	tggaaaggacgaaacaccgACAAATGGTAAACAGCGGAAGTTTAAGAGCTATGCTGGAAACAGCATAGCAAGTTTAAATAAGGCTAGTCCGTTATCAACTTGAAAAAGTGGCACCGAGTCGGTGCTTTTTTTCTGCCAACAAATGGTAAACAGCGGAAACTATCAACAAGATCGGAAGAGCACACGTACAAGTCCCGGAT
18_4522_pos	tggaaaggacgaaacaccgTTACCATTTGTTGGCAGAGAGTTTAAGAGCTATGCTGGAAACAGCATAGCAAGTTTAAATAAGGCTAGTCCGTTATCAACTTGAAAAAGTGGCACCGAGTCGGTGCTTTTTTTCGCTGTTTACCATTTGTTGGCAGAGACAGATGCGCTAGATCGGAAGAGCACACGTACAAGTCCCGGAT
18_4523_neg	tggaaaggacgaaacaccgAACAAATGGTAAACAGCGGAGTTTAAGAGCTATGCTGGAAACAGCATAGCAAGTTTAAATAAGGCTAGTCCGTTATCAACTTGAAAAAGTGGCACCGAGTCGGTGCTTTTTTTTCTGCCAACAAATGGTAAACAGCGGAAACTATTGAGAGATCGGAAGAGCACACGTACAAGTCCCGGAT
18_4523_pos	tggaaaggacgaaacaccgTACCATTTGTTGGCAGAGACGTTTAAGAGCTATGCTGGAAACAGCATAGCAAGTTTAAATAAGGCTAGTCCGTTATCAACTTGAAAAAGTGGCACCGAGTCGGTGCTTTTTTTGCTGTTTACCATTTGTTGGCAGAGACAGATGGGTATAGATCGGAAGAGCACACGTACAAGTCCCGGAT
18_4524_neg	tggaaaggacgaaacaccgCAACAAATGGTAAACAGCGGGTTTAAGAGCTATGCTGGAAACAGCATAGCAAGTTTAAATAAGGCTAGTCCGTTATCAACTTGAAAAAGTGGCACCGAGTCGGTGCTTTTTTTCTCTGCCAACAAATGGTAAACAGCGGAAACTATGTTAGATCGGAAGAGCACACGTACAAGTCCCGGAT
18_4524_pos	tggaaaggacgaaacaccgACCATTTGTTGGCAGAGACAGTTTAAGAGCTATGCTGGAAACAGCATAGCAAGTTTAAATAAGGCTAGTCCGTTATCAACTTGAAAAAGTGGCACCGAGTCGGTGCTTTTTTTCTGTTTACCATTTGTTGGCAGAGACAGATGGTTTCGAGATCGGAAGAGCACACGTACAAGTCCCGGAT
18_4525_neg	tggaaaggacgaaacaccgCCAACAAATGGTAAACAGCGGTTTAAGAGCTATGCTGGAAACAGCATAGCAAGTTTAAATAAGGCTAGTCCGTTATCAACTTGAAAAAGTGGCACCGAGTCGGTGCTTTTTTTTCTCTGCCAACAAATGGTAAACAGCGGAAACTACAAAGATCGGAAGAGCACACGTACAAGTCCCGGAT
18_4525_pos	tggaaaggacgaaacaccgCCATTTGTTGGCAGAGACAGGTTTAAGAGCTATGCTGGAAACAGCATAGCAAGTTTAAATAAGGCTAGTCCGTTATCAACTTGAAAAAGTGGCACCGAGTCGGTGCTTTTTTTTGTTTACCATTTGTTGGCAGAGACAGATGGTCCATGAGATCGGAAGAGCACACGTACAAGTCCCGGAT
18_4526_neg	tggaaaggacgaaacaccgCCAACAAATGGTAAACAGCGTTTAAGAGCTATGCTGGAAACAGCATAGCAAGTTTAAATAAGGCTAGTCCGTTATCAACTTGAAAAAGTGGCACCGAGTCGGTGCTTTTTTTGTCTCTGCCAACAAATGGTAAACAGCGGAAACATGAAGATCGGAAGAGCACACGTACAAGTCCCGGAT
18_4526_pos	tggaaaggacgaaacaccgCATTTGTTGGCAGAGACAGAGTTTAAGAGCTATGCTGGAAACAGCATAGCAAGTTTAAATAAGGCTAGTCCGTTATCAACTTGAAAAAGTGGCACCGAGTCGGTGCTTTTTTTGTTTACCATTTGTTGGCAGAGACAGATGGTCATACTAGATCGGAAGAGCACACGTACAAGTCCCGGAT
18_4527_neg	tggaaaggacgaaacaccgTGCCAACAAATGGTAAACAGGTTTAAGAGCTATGCTGGAAACAGCATAGCAAGTTTAAATAAGGCTAGTCCGTTATCAACTTGAAAAAGTGGCACCGAGTCGGTGCTTTTTTTTGTCTCTGCCAACAAATGGTAAACAGCGGAAACGAAAGATCGGAAGAGCACACGTACAAGTCCCGGAT
18_4527_pos	tggaaaggacgaaacaccgATTTGTTGGCAGAGACAGATGTTTAAGAGCTATGCTGGAAACAGCATAGCAAGTTTAAATAAGGCTAGTCCGTTATCAACTTGAAAAAGTGGCACCGAGTCGGTGCTTTTTTTTTTACCATTTGTTGGCAGAGACAGATGGTCAGAGGAAGATCGGAAGAGCACACGTACAAGTCCCGGAT
18_4528_neg	tggaaaggacgaaacaccgCTGCCAACAAATGGTAAACAGTTTAAGAGCTATGCTGGAAACAGCATAGCAAGTTTAAATAAGGCTAGTCCGTTATCAACTTGAAAAAGTGGCACCGAGTCGGTGCTTTTTTTCTGTCTCTGCCAACAAATGGTAAACAGCGGAACTATAGATCGGAAGAGCACACGTACAAGTCCCGGAT
18_4528_pos	tggaaaggacgaaacaccgTTTGTTGGCAGAGACAGATGGTTTAAGAGCTATGCTGGAAACAGCATAGCAAGTTTAAATAAGGCTAGTCCGTTATCAACTTGAAAAAGTGGCACCGAGTCGGTGCTTTTTTTTTACCATTTGTTGGCAGAGACAGATGGTCAGTTGATAGATCGGAAGAGCACACGTACAAGTCCCGGAT
18_4529_neg	tggaaaggacgaaacaccgTCTGCCAACAAATGGTAAACGTTTAAGAGCTATGCTGGAAACAGCATAGCAAGTTTAAATAAGGCTAGTCCGTTATCAACTTGAAAAAGTGGCACCGAGTCGGTGCTTTTTTTTCTGTCTCTGCCAACAAATGGTAAACAGCGGACTAAAGATCGGAAGAGCACACGTACAAGTCCCGGAT
18_4529_pos	tggaaaggacgaaacaccgTTGTTGGCAGAGACAGATGGGTTTAAGAGCTATGCTGGAAACAGCATAGCAAGTTTAAATAAGGCTAGTCCGTTATCAACTTGAAAAAGTGGCACCGAGTCGGTGCTTTTTTTTACCATTTGTTGGCAGAGACAGATGGTCAGTCAATCAGATCGGAAGAGCACACGTACAAGTCCCGGAT
18_4530_neg	tggaaaggacgaaacaccgCTCTGCCAACAAATGGTAAAGTTTAAGAGCTATGCTGGAAACAGCATAGCAAGTTTAAATAAGGCTAGTCCGTTATCAACTTGAAAAAGTGGCACCGAGTCGGTGCTTTTTTTATCTGTCTCTGCCAACAAATGGTAAACAGCGGTAAGAGATCGGAAGAGCACACGTACAAGTCCCGGAT
18_4530_pos	tggaaaggacgaaacaccgTGTTGGCAGAGACAGATGGTGTTTAAGAGCTATGCTGGAAACAGCATAGCAAGTTTAAATAAGGCTAGTCCGTTATCAACTTGAAAAAGTGGCACCGAGTCGGTGCTTTTTTTACCATTTGTTGGCAGAGACAGATGGTCAGTCTTAAAAGATCGGAAGAGCACACGTACAAGTCCCGGAT
18_4531_neg	tggaaaggacgaaacaccgTCTCTGCCAACAAATGGTAAGTTTAAGAGCTATGCTGGAAACAGCATAGCAAGTTTAAATAAGGCTAGTCCGTTATCAACTTGAAAAAGTGGCACCGAGTCGGTGCTTTTTTTCATCTGTCTCTGCCAACAAATGGTAAACAGCGAGATAGATCGGAAGAGCACACGTACAAGTCCCGGAT
18_4531_pos	tggaaaggacgaaacaccgTTGGCAGAGACAGATGGTCGTTTAAGAGCTATGCTGGAAACAGCATAGCAAGTTTAAATAAGGCTAGTCCGTTATCAACTTGAAAAAGTGGCACCGAGTCGGTGCTTTTTTTCCATTTGTTGGCAGAGACAGATGGTCAGTCTGGTAGAGATCGGAAGAGCACACGTACAAGTCCCGGAT
18_4532_neg	tggaaaggacgaaacaccgTCTCTGCCAACAAATGGTAGTTTAAGAGCTATGCTGGAAACAGCATAGCAAGTTTAAATAAGGCTAGTCCGTTATCAACTTGAAAAAGTGGCACCGAGTCGGTGCTTTTTTTCCATCTGTCTCTGCCAACAAATGGTAAACAGCGCGGAGATCGGAAGAGCACACGTACAAGTCCCGGAT
18_4532_pos	tggaaaggacgaaacaccgTTGGCAGAGACAGATGGTCAGTTTAAGAGCTATGCTGGAAACAGCATAGCAAGTTTAAATAAGGCTAGTCCGTTATCAACTTGAAAAAGTGGCACCGAGTCGGTGCTTTTTTTCATTTGTTGGCAGAGACAGATGGTCAGTCTGGCTGCAGATCGGAAGAGCACACGTACAAGTCCCGGAT
18_4533_neg	tggaaaggacgaaacaccgTGTCTCTGCCAACAAATGGTGTTTAAGAGCTATGCTGGAAACAGCATAGCAAGTTTAAATAAGGCTAGTCCGTTATCAACTTGAAAAAGTGGCACCGAGTCGGTGCTTTTTTTACCATCTGTCTCTGCCAACAAATGGTAAACAGAAAGAGATCGGAAGAGCACACGTACAAGTCCCGGAT
18_4533_pos	tggaaaggacgaaacaccgTGGCAGAGACAGATGGTCAGGTTTAAGAGCTATGCTGGAAACAGCATAGCAAGTTTAAATAAGGCTAGTCCGTTATCAACTTGAAAAAGTGGCACCGAGTCGGTGCTTTTTTTATTTGTTGGCAGAGACAGATGGTCAGTCTGGAACAGAGATCGGAAGAGCACACGTACAAGTCCCGGAT
18_4534_neg	tggaaaggacgaaacaccgCTGTCTCTGCCAACAAATGGGTTTAAGAGCTATGCTGGAAACAGCATAGCAAGTTTAAATAAGGCTAGTCCGTTATCAACTTGAAAAAGTGGCACCGAGTCGGTGCTTTTTTTGACCATCTGTCTCTGCCAACAAATGGTAAACAATAAAGATCGGAAGAGCACACGTACAAGTCCCGGAT
18_4534_pos	tggaaaggacgaaacaccgGCAGAGACAGATGGTCAGTGTTTAAGAGCTATGCTGGAAACAGCATAGCAAGTTTAAATAAGGCTAGTCCGTTATCAACTTGAAAAAGTGGCACCGAGTCGGTGCTTTTTTTTTTGTTGGCAGAGACAGATGGTCAGTCTGGAGCCGGAGATCGGAAGAGCACACGTACAAGTCCCGGAT
18_4535_neg	tggaaaggacgaaacaccgTCTGTCTCTGCCAACAAATGGTTTAAGAGCTATGCTGGAAACAGCATAGCAAGTTTAAATAAGGCTAGTCCGTTATCAACTTGAAAAAGTGGCACCGAGTCGGTGCTTTTTTTTGACCATCTGTCTCTGCCAACAAATGGTAAACCTAGAGATCGGAAGAGCACACGTACAAGTCCCGGAT
18_4535_pos	tggaaaggacgaaacaccgCAGAGACAGATGGTCAGTCGTTTAAGAGCTATGCTGGAAACAGCATAGCAAGTTTAAATAAGGCTAGTCCGTTATCAACTTGAAAAAGTGGCACCGAGTCGGTGCTTTTTTTTTGTTGGCAGAGACAGATGGTCAGTCTGGAGGTATTAGATCGGAAGAGCACACGTACAAGTCCCGGAT
18_4536_neg	tggaaaggacgaaacaccgATCTGTCTCTGCCAACAAATGTTTAAGAGCTATGCTGGAAACAGCATAGCAAGTTTAAATAAGGCTAGTCCGTTATCAACTTGAAAAAGTGGCACCGAGTCGGTGCTTTTTTTCTGACCATCTGTCTCTGCCAACAAATGGTAAAGAATAGATCGGAAGAGCACACGTACAAGTCCCGGAT
18_4536_pos	tggaaaggacgaaacaccgCAGAGACAGATGGTCAGTCTGTTTAAGAGCTATGCTGGAAACAGCATAGCAAGTTTAAATAAGGCTAGTCCGTTATCAACTTGAAAAAGTGGCACCGAGTCGGTGCTTTTTTTTGTTGGCAGAGACAGATGGTCAGTCTGGAGGAAGTCAGATCGGAAGAGCACACGTACAAGTCCCGGAT
18_4537_neg	tggaaaggacgaaacaccgCATCTGTCTCTGCCAACAAAGTTTAAGAGCTATGCTGGAAACAGCATAGCAAGTTTAAATAAGGCTAGTCCGTTATCAACTTGAAAAAGTGGCACCGAGTCGGTGCTTTTTTTACTGACCATCTGTCTCTGCCAACAAATGGTAATGTAAGATCGGAAGAGCACACGTACAAGTCCCGGAT
18_4537_pos	tggaaaggacgaaacaccgAGAGACAGATGGTCAGTCTGGTTTAAGAGCTATGCTGGAAACAGCATAGCAAGTTTAAATAAGGCTAGTCCGTTATCAACTTGAAAAAGTGGCACCGAGTCGGTGCTTTTTTTGTTGGCAGAGACAGATGGTCAGTCTGGAGGATTCATAGATCGGAAGAGCACACGTACAAGTCCCGGAT
18_4538_neg	tggaaaggacgaaacaccgCCATCTGTCTCTGCCAACAAGTTTAAGAGCTATGCTGGAAACAGCATAGCAAGTTTAAATAAGGCTAGTCCGTTATCAACTTGAAAAAGTGGCACCGAGTCGGTGCTTTTTTTGACTGACCATCTGTCTCTGCCAACAAATGGTACTTGAGATCGGAAGAGCACACGTACAAGTCCCGGAT
18_4538_pos	tggaaaggacgaaacaccgAGACAGATGGTCAGTCTGGGTTTAAGAGCTATGCTGGAAACAGCATAGCAAGTTTAAATAAGGCTAGTCCGTTATCAACTTGAAAAAGTGGCACCGAGTCGGTGCTTTTTTTTTGGCAGAGACAGATGGTCAGTCTGGAGGATGCACCAGATCGGAAGAGCACACGTACAAGTCCCGGAT
18_4539_neg	tggaaaggacgaaacaccgACCATCTGTCTCTGCCAACAGTTTAAGAGCTATGCTGGAAACAGCATAGCAAGTTTAAATAAGGCTAGTCCGTTATCAACTTGAAAAAGTGGCACCGAGTCGGTGCTTTTTTTAGACTGACCATCTGTCTCTGCCAACAAATGGTTTTAAGATCGGAAGAGCACACGTACAAGTCCCGGAT
18_4539_pos	tggaaaggacgaaacaccgAGACAGATGGTCAGTCTGGAGTTTAAGAGCTATGCTGGAAACAGCATAGCAAGTTTAAATAAGGCTAGTCCGTTATCAACTTGAAAAAGTGGCACCGAGTCGGTGCTTTTTTTTGGCAGAGACAGATGGTCAGTCTGGAGGATGATAGTAGATCGGAAGAGCACACGTACAAGTCCCGGAT
18_4540_neg	tggaaaggacgaaacaccgACCATCTGTCTCTGCCAACGTTTAAGAGCTATGCTGGAAACAGCATAGCAAGTTTAAATAAGGCTAGTCCGTTATCAACTTGAAAAAGTGGCACCGAGTCGGTGCTTTTTTTCAGACTGACCATCTGTCTCTGCCAACAAATGGTCTTAGATCGGAAGAGCACACGTACAAGTCCCGGAT
18_4540_pos	tggaaaggacgaaacaccgACAGATGGTCAGTCTGGAGGTTTAAGAGCTATGCTGGAAACAGCATAGCAAGTTTAAATAAGGCTAGTCCGTTATCAACTTGAAAAAGTGGCACCGAGTCGGTGCTTTTTTTGGCAGAGACAGATGGTCAGTCTGGAGGATGACACCCAGATCGGAAGAGCACACGTACAAGTCCCGGAT
18_4541_neg	tggaaaggacgaaacaccgTGACCATCTGTCTCTGCCAAGTTTAAGAGCTATGCTGGAAACAGCATAGCAAGTTTAAATAAGGCTAGTCCGTTATCAACTTGAAAAAGTGGCACCGAGTCGGTGCTTTTTTTCCAGACTGACCATCTGTCTCTGCCAACAAATGCATTAGATCGGAAGAGCACACGTACAAGTCCCGGAT
18_4541_pos	tggaaaggacgaaacaccgACAGATGGTCAGTCTGGAGGGTTTAAGAGCTATGCTGGAAACAGCATAGCAAGTTTAAATAAGGCTAGTCCGTTATCAACTTGAAAAAGTGGCACCGAGTCGGTGCTTTTTTTGCAGAGACAGATGGTCAGTCTGGAGGATGACGAGTAAGATCGGAAGAGCACACGTACAAGTCCCGGAT
18_4542_neg	tggaaaggacgaaacaccgCTGACCATCTGTCTCTGCCAGTTTAAGAGCTATGCTGGAAACAGCATAGCAAGTTTAAATAAGGCTAGTCCGTTATCAACTTGAAAAAGTGGCACCGAGTCGGTGCTTTTTTTTCCAGACTGACCATCTGTCTCTGCCAACAAATACGTAGATCGGAAGAGCACACGTACAAGTCCCGGAT
18_4542_pos	tggaaaggacgaaacaccgCAGATGGTCAGTCTGGAGGAGTTTAAGAGCTATGCTGGAAACAGCATAGCAAGTTTAAATAAGGCTAGTCCGTTATCAACTTGAAAAAGTGGCACCGAGTCGGTGCTTTTTTTCAGAGACAGATGGTCAGTCTGGAGGATGACGTGGTAAGATCGGAAGAGCACACGTACAAGTCCCGGAT
18_4543_neg	tggaaaggacgaaacaccgACTGACCATCTGTCTCTGCCGTTTAAGAGCTATGCTGGAAACAGCATAGCAAGTTTAAATAAGGCTAGTCCGTTATCAACTTGAAAAAGTGGCACCGAGTCGGTGCTTTTTTTCTCCAGACTGACCATCTGTCTCTGCCAACAAAACGCAGATCGGAAGAGCACACGTACAAGTCCCGGAT
18_4543_pos	tggaaaggacgaaacaccgAGATGGTCAGTCTGGAGGATGTTTAAGAGCTATGCTGGAAACAGCATAGCAAGTTTAAATAAGGCTAGTCCGTTATCAACTTGAAAAAGTGGCACCGAGTCGGTGCTTTTTTTAGAGACAGATGGTCAGTCTGGAGGATGACGTGTGGAAGATCGGAAGAGCACACGTACAAGTCCCGGAT
18_4544_neg	tggaaaggacgaaacaccgACTGACCATCTGTCTCTGCGTTTAAGAGCTATGCTGGAAACAGCATAGCAAGTTTAAATAAGGCTAGTCCGTTATCAACTTGAAAAAGTGGCACCGAGTCGGTGCTTTTTTTCCTCCAGACTGACCATCTGTCTCTGCCAACAACCCAAGATCGGAAGAGCACACGTACAAGTCCCGGAT
18_4544_pos	tggaaaggacgaaacaccgATGGTCAGTCTGGAGGATGGTTTAAGAGCTATGCTGGAAACAGCATAGCAAGTTTAAATAAGGCTAGTCCGTTATCAACTTGAAAAAGTGGCACCGAGTCGGTGCTTTTTTTGAGACAGATGGTCAGTCTGGAGGATGACGTGGACATAGATCGGAAGAGCACACGTACAAGTCCCGGAT
18_4545_neg	tggaaaggacgaaacaccgAGACTGACCATCTGTCTCTGGTTTAAGAGCTATGCTGGAAACAGCATAGCAAGTTTAAATAAGGCTAGTCCGTTATCAACTTGAAAAAGTGGCACCGAGTCGGTGCTTTTTTTTCCTCCAGACTGACCATCTGTCTCTGCCAACATTTGAGATCGGAAGAGCACACGTACAAGTCCCGGAT
18_4545_pos	tggaaaggacgaaacaccgATGGTCAGTCTGGAGGATGAGTTTAAGAGCTATGCTGGAAACAGCATAGCAAGTTTAAATAAGGCTAGTCCGTTATCAACTTGAAAAAGTGGCACCGAGTCGGTGCTTTTTTTAGACAGATGGTCAGTCTGGAGGATGACGTGGCTAGCAGATCGGAAGAGCACACGTACAAGTCCCGGAT
18_4546_neg	tggaaaggacgaaacaccgCAGACTGACCATCTGTCTCTGTTTAAGAGCTATGCTGGAAACAGCATAGCAAGTTTAAATAAGGCTAGTCCGTTATCAACTTGAAAAAGTGGCACCGAGTCGGTGCTTTTTTTATCCTCCAGACTGACCATCTGTCTCTGCCAACGTAAAGATCGGAAGAGCACACGTACAAGTCCCGGAT
18_4546_pos	tggaaaggacgaaacaccgTGGTCAGTCTGGAGGATGACGTTTAAGAGCTATGCTGGAAACAGCATAGCAAGTTTAAATAAGGCTAGTCCGTTATCAACTTGAAAAAGTGGCACCGAGTCGGTGCTTTTTTTGACAGATGGTCAGTCTGGAGGATGACGTGGCGTGGTAGATCGGAAGAGCACACGTACAAGTCCCGGAT
18_4547_neg	tggaaaggacgaaacaccgCCAGACTGACCATCTGTCTCGTTTAAGAGCTATGCTGGAAACAGCATAGCAAGTTTAAATAAGGCTAGTCCGTTATCAACTTGAAAAAGTGGCACCGAGTCGGTGCTTTTTTTCATCCTCCAGACTGACCATCTGTCTCTGCCAACGTCAGATCGGAAGAGCACACGTACAAGTCCCGGAT
18_4547_pos	tggaaaggacgaaacaccgGTCAGTCTGGAGGATGACGGTTTAAGAGCTATGCTGGAAACAGCATAGCAAGTTTAAATAAGGCTAGTCCGTTATCAACTTGAAAAAGTGGCACCGAGTCGGTGCTTTTTTTACAGATGGTCAGTCTGGAGGATGACGTGGCGTCGATAGATCGGAAGAGCACACGTACAAGTCCCGGAT
18_4548_neg	tggaaaggacgaaacaccgTCCAGACTGACCATCTGTCTGTTTAAGAGCTATGCTGGAAACAGCATAGCAAGTTTAAATAAGGCTAGTCCGTTATCAACTTGAAAAAGTGGCACCGAGTCGGTGCTTTTTTTTCATCCTCCAGACTGACCATCTGTCTCTGCCACGGGAGATCGGAAGAGCACACGTACAAGTCCCGGAT
18_4548_pos	tggaaaggacgaaacaccgTCAGTCTGGAGGATGACGTGTTTAAGAGCTATGCTGGAAACAGCATAGCAAGTTTAAATAAGGCTAGTCCGTTATCAACTTGAAAAAGTGGCACCGAGTCGGTGCTTTTTTTCAGATGGTCAGTCTGGAGGATGACGTGGCGTGCTTAAGATCGGAAGAGCACACGTACAAGTCCCGGAT
18_4549_neg	tggaaaggacgaaacaccgCTCCAGACTGACCATCTGTCGTTTAAGAGCTATGCTGGAAACAGCATAGCAAGTTTAAATAAGGCTAGTCCGTTATCAACTTGAAAAAGTGGCACCGAGTCGGTGCTTTTTTTGTCATCCTCCAGACTGACCATCTGTCTCTGCCTTCCAGATCGGAAGAGCACACGTACAAGTCCCGGAT
18_4549_pos	tggaaaggacgaaacaccgTCAGTCTGGAGGATGACGTGGTTTAAGAGCTATGCTGGAAACAGCATAGCAAGTTTAAATAAGGCTAGTCCGTTATCAACTTGAAAAAGTGGCACCGAGTCGGTGCTTTTTTTAGATGGTCAGTCTGGAGGATGACGTGGCGTGAACACAGATCGGAAGAGCACACGTACAAGTCCCGGAT
18_4550_neg	tggaaaggacgaaacaccgCCTCCAGACTGACCATCTGTGTTTAAGAGCTATGCTGGAAACAGCATAGCAAGTTTAAATAAGGCTAGTCCGTTATCAACTTGAAAAAGTGGCACCGAGTCGGTGCTTTTTTTCGTCATCCTCCAGACTGACCATCTGTCTCTGCTAACAGATCGGAAGAGCACACGTACAAGTCCCGGAT
18_4550_pos	tggaaaggacgaaacaccgCAGTCTGGAGGATGACGTGGGTTTAAGAGCTATGCTGGAAACAGCATAGCAAGTTTAAATAAGGCTAGTCCGTTATCAACTTGAAAAAGTGGCACCGAGTCGGTGCTTTTTTTGATGGTCAGTCTGGAGGATGACGTGGCGTGAAGATAAGATCGGAAGAGCACACGTACAAGTCCCGGAT
18_4551_neg	tggaaaggacgaaacaccgTCCTCCAGACTGACCATCTGGTTTAAGAGCTATGCTGGAAACAGCATAGCAAGTTTAAATAAGGCTAGTCCGTTATCAACTTGAAAAAGTGGCACCGAGTCGGTGCTTTTTTTACGTCATCCTCCAGACTGACCATCTGTCTCTGGAAGAGATCGGAAGAGCACACGTACAAGTCCCGGAT
18_4551_pos	tggaaaggacgaaacaccgAGTCTGGAGGATGACGTGGCGTTTAAGAGCTATGCTGGAAACAGCATAGCAAGTTTAAATAAGGCTAGTCCGTTATCAACTTGAAAAAGTGGCACCGAGTCGGTGCTTTTTTTATGGTCAGTCTGGAGGATGACGTGGCGTGAACCAGAAGATCGGAAGAGCACACGTACAAGTCCCGGAT
18_4552_neg	tggaaaggacgaaacaccgATCCTCCAGACTGACCATCTGTTTAAGAGCTATGCTGGAAACAGCATAGCAAGTTTAAATAAGGCTAGTCCGTTATCAACTTGAAAAAGTGGCACCGAGTCGGTGCTTTTTTTCACGTCATCCTCCAGACTGACCATCTGTCTCTCCCCAGATCGGAAGAGCACACGTACAAGTCCCGGAT
18_4552_pos	tggaaaggacgaaacaccgTCTGGAGGATGACGTGGCGGTTTAAGAGCTATGCTGGAAACAGCATAGCAAGTTTAAATAAGGCTAGTCCGTTATCAACTTGAAAAAGTGGCACCGAGTCGGTGCTTTTTTTTGGTCAGTCTGGAGGATGACGTGGCGTGAACATTGTAGATCGGAAGAGCACACGTACAAGTCCCGGAT
18_4553_neg	tggaaaggacgaaacaccgCATCCTCCAGACTGACCATCGTTTAAGAGCTATGCTGGAAACAGCATAGCAAGTTTAAATAAGGCTAGTCCGTTATCAACTTGAAAAAGTGGCACCGAGTCGGTGCTTTTTTTCCACGTCATCCTCCAGACTGACCATCTGTCTCATGTAGATCGGAAGAGCACACGTACAAGTCCCGGAT
18_4553_pos	tggaaaggacgaaacaccgTCTGGAGGATGACGTGGCGTGTTTAAGAGCTATGCTGGAAACAGCATAGCAAGTTTAAATAAGGCTAGTCCGTTATCAACTTGAAAAAGTGGCACCGAGTCGGTGCTTTTTTTGGTCAGTCTGGAGGATGACGTGGCGTGAACATGGGCAGATCGGAAGAGCACACGTACAAGTCCCGGAT
18_4554_neg	tggaaaggacgaaacaccgTCATCCTCCAGACTGACCATGTTTAAGAGCTATGCTGGAAACAGCATAGCAAGTTTAAATAAGGCTAGTCCGTTATCAACTTGAAAAAGTGGCACCGAGTCGGTGCTTTTTTTGCCACGTCATCCTCCAGACTGACCATCTGTCTATGGAGATCGGAAGAGCACACGTACAAGTCCCGGAT
18_4554_pos	tggaaaggacgaaacaccgCTGGAGGATGACGTGGCGTGGTTTAAGAGCTATGCTGGAAACAGCATAGCAAGTTTAAATAAGGCTAGTCCGTTATCAACTTGAAAAAGTGGCACCGAGTCGGTGCTTTTTTTGTCAGTCTGGAGGATGACGTGGCGTGAACATCGACAAGATCGGAAGAGCACACGTACAAGTCCCGGAT
18_4555_neg	tggaaaggacgaaacaccgTCATCCTCCAGACTGACCAGTTTAAGAGCTATGCTGGAAACAGCATAGCAAGTTTAAATAAGGCTAGTCCGTTATCAACTTGAAAAAGTGGCACCGAGTCGGTGCTTTTTTTCGCCACGTCATCCTCCAGACTGACCATCTGTCGCAAAGATCGGAAGAGCACACGTACAAGTCCCGGAT
18_4555_pos	tggaaaggacgaaacaccgTGGAGGATGACGTGGCGTGAGTTTAAGAGCTATGCTGGAAACAGCATAGCAAGTTTAAATAAGGCTAGTCCGTTATCAACTTGAAAAAGTGGCACCGAGTCGGTGCTTTTTTTTCAGTCTGGAGGATGACGTGGCGTGAACATCTCGCAAGATCGGAAGAGCACACGTACAAGTCCCGGAT
18_4556_neg	tggaaaggacgaaacaccgCGTCATCCTCCAGACTGACCGTTTAAGAGCTATGCTGGAAACAGCATAGCAAGTTTAAATAAGGCTAGTCCGTTATCAACTTGAAAAAGTGGCACCGAGTCGGTGCTTTTTTTACGCCACGTCATCCTCCAGACTGACCATCTGTGCCTAGATCGGAAGAGCACACGTACAAGTCCCGGAT
18_4556_pos	tggaaaggacgaaacaccgGAGGATGACGTGGCGTGAAGTTTAAGAGCTATGCTGGAAACAGCATAGCAAGTTTAAATAAGGCTAGTCCGTTATCAACTTGAAAAAGTGGCACCGAGTCGGTGCTTTTTTTCAGTCTGGAGGATGACGTGGCGTGAACATCTGCCTCAGATCGGAAGAGCACACGTACAAGTCCCGGAT
18_4557_neg	tggaaaggacgaaacaccgACGTCATCCTCCAGACTGACGTTTAAGAGCTATGCTGGAAACAGCATAGCAAGTTTAAATAAGGCTAGTCCGTTATCAACTTGAAAAAGTGGCACCGAGTCGGTGCTTTTTTTCACGCCACGTCATCCTCCAGACTGACCATCTGCAAAAGATCGGAAGAGCACACGTACAAGTCCCGGAT
18_4557_pos	tggaaaggacgaaacaccgAGGATGACGTGGCGTGAACGTTTAAGAGCTATGCTGGAAACAGCATAGCAAGTTTAAATAAGGCTAGTCCGTTATCAACTTGAAAAAGTGGCACCGAGTCGGTGCTTTTTTTAGTCTGGAGGATGACGTGGCGTGAACATCTGCACTCAGATCGGAAGAGCACACGTACAAGTCCCGGAT
18_4558_neg	tggaaaggacgaaacaccgCACGTCATCCTCCAGACTGAGTTTAAGAGCTATGCTGGAAACAGCATAGCAAGTTTAAATAAGGCTAGTCCGTTATCAACTTGAAAAAGTGGCACCGAGTCGGTGCTTTTTTTTCACGCCACGTCATCCTCCAGACTGACCATCTACCTAGATCGGAAGAGCACACGTACAAGTCCCGGAT
18_4558_pos	tggaaaggacgaaacaccgAGGATGACGTGGCGTGAACAGTTTAAGAGCTATGCTGGAAACAGCATAGCAAGTTTAAATAAGGCTAGTCCGTTATCAACTTGAAAAAGTGGCACCGAGTCGGTGCTTTTTTTGTCTGGAGGATGACGTGGCGTGAACATCTGCCAGGGAGATCGGAAGAGCACACGTACAAGTCCCGGAT
18_4559_neg	tggaaaggacgaaacaccgCCACGTCATCCTCCAGACTGGTTTAAGAGCTATGCTGGAAACAGCATAGCAAGTTTAAATAAGGCTAGTCCGTTATCAACTTGAAAAAGTGGCACCGAGTCGGTGCTTTTTTTTTCACGCCACGTCATCCTCCAGACTGACCATCCTCCAGATCGGAAGAGCACACGTACAAGTCCCGGAT
18_4559_pos	tggaaaggacgaaacaccgGATGACGTGGCGTGAACATGTTTAAGAGCTATGCTGGAAACAGCATAGCAAGTTTAAATAAGGCTAGTCCGTTATCAACTTGAAAAAGTGGCACCGAGTCGGTGCTTTTTTTTCTGGAGGATGACGTGGCGTGAACATCTGCCTCCAAAGATCGGAAGAGCACACGTACAAGTCCCGGAT
18_4560_neg	tggaaaggacgaaacaccgCCACGTCATCCTCCAGACTGTTTAAGAGCTATGCTGGAAACAGCATAGCAAGTTTAAATAAGGCTAGTCCGTTATCAACTTGAAAAAGTGGCACCGAGTCGGTGCTTTTTTTGTTCACGCCACGTCATCCTCCAGACTGACCATACCAAGATCGGAAGAGCACACGTACAAGTCCCGGAT
18_4560_pos	tggaaaggacgaaacaccgATGACGTGGCGTGAACATCGTTTAAGAGCTATGCTGGAAACAGCATAGCAAGTTTAAATAAGGCTAGTCCGTTATCAACTTGAAAAAGTGGCACCGAGTCGGTGCTTTTTTTCTGGAGGATGACGTGGCGTGAACATCTGCCTGCCTAAGATCGGAAGAGCACACGTACAAGTCCCGGAT
18_4561_neg	tggaaaggacgaaacaccgCGCCACGTCATCCTCCAGACGTTTAAGAGCTATGCTGGAAACAGCATAGCAAGTTTAAATAAGGCTAGTCCGTTATCAACTTGAAAAAGTGGCACCGAGTCGGTGCTTTTTTTTGTTCACGCCACGTCATCCTCCAGACTGACCATGCCAGATCGGAAGAGCACACGTACAAGTCCCGGAT
18_4561_pos	tggaaaggacgaaacaccgATGACGTGGCGTGAACATCTGTTTAAGAGCTATGCTGGAAACAGCATAGCAAGTTTAAATAAGGCTAGTCCGTTATCAACTTGAAAAAGTGGCACCGAGTCGGTGCTTTTTTTTGGAGGATGACGTGGCGTGAACATCTGCCTGGCTGAAGATCGGAAGAGCACACGTACAAGTCCCGGAT
18_4562_neg	tggaaaggacgaaacaccgACGCCACGTCATCCTCCAGAGTTTAAGAGCTATGCTGGAAACAGCATAGCAAGTTTAAATAAGGCTAGTCCGTTATCAACTTGAAAAAGTGGCACCGAGTCGGTGCTTTTTTTATGTTCACGCCACGTCATCCTCCAGACTGACCATTTAGATCGGAAGAGCACACGTACAAGTCCCGGAT
18_4562_pos	tggaaaggacgaaacaccgTGACGTGGCGTGAACATCTGGTTTAAGAGCTATGCTGGAAACAGCATAGCAAGTTTAAATAAGGCTAGTCCGTTATCAACTTGAAAAAGTGGCACCGAGTCGGTGCTTTTTTTGGAGGATGACGTGGCGTGAACATCTGCCTGGAAACGAGATCGGAAGAGCACACGTACAAGTCCCGGAT
18_4563_neg	tggaaaggacgaaacaccgCACGCCACGTCATCCTCCAGGTTTAAGAGCTATGCTGGAAACAGCATAGCAAGTTTAAATAAGGCTAGTCCGTTATCAACTTGAAAAAGTGGCACCGAGTCGGTGCTTTTTTTGATGTTCACGCCACGTCATCCTCCAGACTGACATAGAGATCGGAAGAGCACACGTACAAGTCCCGGAT
18_4563_pos	tggaaaggacgaaacaccgACGTGGCGTGAACATCTGCGTTTAAGAGCTATGCTGGAAACAGCATAGCAAGTTTAAATAAGGCTAGTCCGTTATCAACTTGAAAAAGTGGCACCGAGTCGGTGCTTTTTTTGAGGATGACGTGGCGTGAACATCTGCCTGGAGGCTAAGATCGGAAGAGCACACGTACAAGTCCCGGAT
18_4564_neg	tggaaaggacgaaacaccgTCACGCCACGTCATCCTCCAGTTTAAGAGCTATGCTGGAAACAGCATAGCAAGTTTAAATAAGGCTAGTCCGTTATCAACTTGAAAAAGTGGCACCGAGTCGGTGCTTTTTTTAGATGTTCACGCCACGTCATCCTCCAGACTGAATATAGATCGGAAGAGCACACGTACAAGTCCCGGAT
18_4564_pos	tggaaaggacgaaacaccgACGTGGCGTGAACATCTGCCGTTTAAGAGCTATGCTGGAAACAGCATAGCAAGTTTAAATAAGGCTAGTCCGTTATCAACTTGAAAAAGTGGCACCGAGTCGGTGCTTTTTTTAGGATGACGTGGCGTGAACATCTGCCTGGAGTAAAAAGATCGGAAGAGCACACGTACAAGTCCCGGAT
18_4565_neg	tggaaaggacgaaacaccgTTCACGCCACGTCATCCTCCGTTTAAGAGCTATGCTGGAAACAGCATAGCAAGTTTAAATAAGGCTAGTCCGTTATCAACTTGAAAAAGTGGCACCGAGTCGGTGCTTTTTTTCAGATGTTCACGCCACGTCATCCTCCAGACTGAGAGAGATCGGAAGAGCACACGTACAAGTCCCGGAT
18_4565_pos	tggaaaggacgaaacaccgCGTGGCGTGAACATCTGCCTGTTTAAGAGCTATGCTGGAAACAGCATAGCAAGTTTAAATAAGGCTAGTCCGTTATCAACTTGAAAAAGTGGCACCGAGTCGGTGCTTTTTTTGGATGACGTGGCGTGAACATCTGCCTGGAGTCAATAAGATCGGAAGAGCACACGTACAAGTCCCGGAT
18_4566_neg	tggaaaggacgaaacaccgTTCACGCCACGTCATCCTCGTTTAAGAGCTATGCTGGAAACAGCATAGCAAGTTTAAATAAGGCTAGTCCGTTATCAACTTGAAAAAGTGGCACCGAGTCGGTGCTTTTTTTGCAGATGTTCACGCCACGTCATCCTCCAGACTCCAGAGATCGGAAGAGCACACGTACAAGTCCCGGAT
18_4566_pos	tggaaaggacgaaacaccgTGGCGTGAACATCTGCCTGGTTTAAGAGCTATGCTGGAAACAGCATAGCAAGTTTAAATAAGGCTAGTCCGTTATCAACTTGAAAAAGTGGCACCGAGTCGGTGCTTTTTTTGATGACGTGGCGTGAACATCTGCCTGGAGTCCGAACAGATCGGAAGAGCACACGTACAAGTCCCGGAT
18_4567_neg	tggaaaggacgaaacaccgTGTTCACGCCACGTCATCCTGTTTAAGAGCTATGCTGGAAACAGCATAGCAAGTTTAAATAAGGCTAGTCCGTTATCAACTTGAAAAAGTGGCACCGAGTCGGTGCTTTTTTTGGCAGATGTTCACGCCACGTCATCCTCCAGACCGTGAGATCGGAAGAGCACACGTACAAGTCCCGGAT
18_4567_pos	tggaaaggacgaaacaccgTGGCGTGAACATCTGCCTGGGTTTAAGAGCTATGCTGGAAACAGCATAGCAAGTTTAAATAAGGCTAGTCCGTTATCAACTTGAAAAAGTGGCACCGAGTCGGTGCTTTTTTTATGACGTGGCGTGAACATCTGCCTGGAGTCCCATCAAGATCGGAAGAGCACACGTACAAGTCCCGGAT
18_4568_neg	tggaaaggacgaaacaccgATGTTCACGCCACGTCATCCGTTTAAGAGCTATGCTGGAAACAGCATAGCAAGTTTAAATAAGGCTAGTCCGTTATCAACTTGAAAAAGTGGCACCGAGTCGGTGCTTTTTTTAGGCAGATGTTCACGCCACGTCATCCTCCAGACAAGAGATCGGAAGAGCACACGTACAAGTCCCGGAT
18_4568_pos	tggaaaggacgaaacaccgGCGTGAACATCTGCCTGGAGTTTAAGAGCTATGCTGGAAACAGCATAGCAAGTTTAAATAAGGCTAGTCCGTTATCAACTTGAAAAAGTGGCACCGAGTCGGTGCTTTTTTTTGACGTGGCGTGAACATCTGCCTGGAGTCCCGTTCAAGATCGGAAGAGCACACGTACAAGTCCCGGAT
18_4569_neg	tggaaaggacgaaacaccgATGTTCACGCCACGTCATCGTTTAAGAGCTATGCTGGAAACAGCATAGCAAGTTTAAATAAGGCTAGTCCGTTATCAACTTGAAAAAGTGGCACCGAGTCGGTGCTTTTTTTCAGGCAGATGTTCACGCCACGTCATCCTCCAGTCCCAGATCGGAAGAGCACACGTACAAGTCCCGGAT
18_4569_pos	tggaaaggacgaaacaccgCGTGAACATCTGCCTGGAGGTTTAAGAGCTATGCTGGAAACAGCATAGCAAGTTTAAATAAGGCTAGTCCGTTATCAACTTGAAAAAGTGGCACCGAGTCGGTGCTTTTTTTGACGTGGCGTGAACATCTGCCTGGAGTCCCGTGGCCAGATCGGAAGAGCACACGTACAAGTCCCGGAT
2_405_neg	tggaaaggacgaaacaccgCAGAAACTGACCACGTTTCCGTTTAAGAGCTATGCTGGAAACAGCATAGCAAGTTTAAATAAGGCTAGTCCGTTATCAACTTGAAAAAGTGGCACCGAGTCGGTGCTTTTTTTCAGAATCAGAAACTGACCACGTTTCCTGTGTCGGACAGATCGGAAGAGCACACGTACAAGTCCCGGAT
2_405_pos	tggaaaggacgaaacaccgTCAGTTTCTGATTCTGGCGGTTTAAGAGCTATGCTGGAAACAGCATAGCAAGTTTAAATAAGGCTAGTCCGTTATCAACTTGAAAAAGTGGCACCGAGTCGGTGCTTTTTTTAACGTGGTCAGTTTCTGATTCTGGCGTTGAGAAGCGAGATCGGAAGAGCACACGTACAAGTCCCGGAT
2_408_neg	tggaaaggacgaaacaccgAATCAGAAACTGACCACGTTGTTTAAGAGCTATGCTGGAAACAGCATAGCAAGTTTAAATAAGGCTAGTCCGTTATCAACTTGAAAAAGTGGCACCGAGTCGGTGCTTTTTTTCGCCAGAATCAGAAACTGACCACGTTTCCTGTCACGAGATCGGAAGAGCACACGTACAAGTCCCGGAT
2_408_pos	tggaaaggacgaaacaccgAGTTTCTGATTCTGGCGTTGGTTTAAGAGCTATGCTGGAAACAGCATAGCAAGTTTAAATAAGGCTAGTCCGTTATCAACTTGAAAAAGTGGCACCGAGTCGGTGCTTTTTTTGTGGTCAGTTTCTGATTCTGGCGTTGAGAGACGGTTAGATCGGAAGAGCACACGTACAAGTCCCGGAT
2_411_neg	tggaaaggacgaaacaccgCAGAATCAGAAACTGACCACGTTTAAGAGCTATGCTGGAAACAGCATAGCAAGTTTAAATAAGGCTAGTCCGTTATCAACTTGAAAAAGTGGCACCGAGTCGGTGCTTTTTTTCAACGCCAGAATCAGAAACTGACCACGTTTCCCATAAGATCGGAAGAGCACACGTACAAGTCCCGGAT
2_411_pos	tggaaaggacgaaacaccgTTCTGATTCTGGCGTTGAGAGTTTAAGAGCTATGCTGGAAACAGCATAGCAAGTTTAAATAAGGCTAGTCCGTTATCAACTTGAAAAAGTGGCACCGAGTCGGTGCTTTTTTTGTCAGTTTCTGATTCTGGCGTTGAGAGACCCTGACGAGATCGGAAGAGCACACGTACAAGTCCCGGAT
2_414_neg	tggaaaggacgaaacaccgCGCCAGAATCAGAAACTGACGTTTAAGAGCTATGCTGGAAACAGCATAGCAAGTTTAAATAAGGCTAGTCCGTTATCAACTTGAAAAAGTGGCACCGAGTCGGTGCTTTTTTTTCTCAACGCCAGAATCAGAAACTGACCACGTTAGTGAGATCGGAAGAGCACACGTACAAGTCCCGGAT
2_414_pos	tggaaaggacgaaacaccgTGATTCTGGCGTTGAGAGACGTTTAAGAGCTATGCTGGAAACAGCATAGCAAGTTTAAATAAGGCTAGTCCGTTATCAACTTGAAAAAGTGGCACCGAGTCGGTGCTTTTTTTAGTTTCTGATTCTGGCGTTGAGAGACCCTTTCAAGCAGATCGGAAGAGCACACGTACAAGTCCCGGAT
2_417_neg	tggaaaggacgaaacaccgCAACGCCAGAATCAGAAACTGTTTAAGAGCTATGCTGGAAACAGCATAGCAAGTTTAAATAAGGCTAGTCCGTTATCAACTTGAAAAAGTGGCACCGAGTCGGTGCTTTTTTTGTCTCTCAACGCCAGAATCAGAAACTGACCACGATTAGATCGGAAGAGCACACGTACAAGTCCCGGAT
2_417_pos	tggaaaggacgaaacaccgTTCTGGCGTTGAGAGACCCTGTTTAAGAGCTATGCTGGAAACAGCATAGCAAGTTTAAATAAGGCTAGTCCGTTATCAACTTGAAAAAGTGGCACCGAGTCGGTGCTTTTTTTTTCTGATTCTGGCGTTGAGAGACCCTTTCTCCTCACAGATCGGAAGAGCACACGTACAAGTCCCGGAT
2_420_neg	tggaaaggacgaaacaccgTCTCAACGCCAGAATCAGAAGTTTAAGAGCTATGCTGGAAACAGCATAGCAAGTTTAAATAAGGCTAGTCCGTTATCAACTTGAAAAAGTGGCACCGAGTCGGTGCTTTTTTTAGGGTCTCTCAACGCCAGAATCAGAAACTGACTGTCAGATCGGAAGAGCACACGTACAAGTCCCGGAT
2_420_pos	tggaaaggacgaaacaccgTGGCGTTGAGAGACCCTTTCGTTTAAGAGCTATGCTGGAAACAGCATAGCAAGTTTAAATAAGGCTAGTCCGTTATCAACTTGAAAAAGTGGCACCGAGTCGGTGCTTTTTTTTGATTCTGGCGTTGAGAGACCCTTTCTCCTTTTTCTAGATCGGAAGAGCACACGTACAAGTCCCGGAT
2_423_neg	tggaaaggacgaaacaccgTCTCTCAACGCCAGAATCAGTTTAAGAGCTATGCTGGAAACAGCATAGCAAGTTTAAATAAGGCTAGTCCGTTATCAACTTGAAAAAGTGGCACCGAGTCGGTGCTTTTTTTGAAAGGGTCTCTCAACGCCAGAATCAGAAACTTAGGAGATCGGAAGAGCACACGTACAAGTCCCGGAT
2_423_pos	tggaaaggacgaaacaccgCGTTGAGAGACCCTTTCTCCGTTTAAGAGCTATGCTGGAAACAGCATAGCAAGTTTAAATAAGGCTAGTCCGTTATCAACTTGAAAAAGTGGCACCGAGTCGGTGCTTTTTTTTTCTGGCGTTGAGAGACCCTTTCTCCTTTTCCCGACAGATCGGAAGAGCACACGTACAAGTCCCGGAT
2_426_neg	tggaaaggacgaaacaccgAGGGTCTCTCAACGCCAGAAGTTTAAGAGCTATGCTGGAAACAGCATAGCAAGTTTAAATAAGGCTAGTCCGTTATCAACTTGAAAAAGTGGCACCGAGTCGGTGCTTTTTTTGGAGAAAGGGTCTCTCAACGCCAGAATCAGAAAGACAGATCGGAAGAGCACACGTACAAGTCCCGGAT
2_426_pos	tggaaaggacgaaacaccgTGAGAGACCCTTTCTCCTTTGTTTAAGAGCTATGCTGGAAACAGCATAGCAAGTTTAAATAAGGCTAGTCCGTTATCAACTTGAAAAAGTGGCACCGAGTCGGTGCTTTTTTTTGGCGTTGAGAGACCCTTTCTCCTTTTCCTCTGAGAAGATCGGAAGAGCACACGTACAAGTCCCGGAT
2_429_neg	tggaaaggacgaaacaccgAAAGGGTCTCTCAACGCCAGTTTAAGAGCTATGCTGGAAACAGCATAGCAAGTTTAAATAAGGCTAGTCCGTTATCAACTTGAAAAAGTGGCACCGAGTCGGTGCTTTTTTTAAAGGAGAAAGGGTCTCTCAACGCCAGAATCAGCGTAGATCGGAAGAGCACACGTACAAGTCCCGGAT
2_431_neg	tggaaaggacgaaacaccgAGAAAGGGTCTCTCAACGCGTTTAAGAGCTATGCTGGAAACAGCATAGCAAGTTTAAATAAGGCTAGTCCGTTATCAACTTGAAAAAGTGGCACCGAGTCGGTGCTTTTTTTGAAAAGGAGAAAGGGTCTCTCAACGCCAGAATGATGAGATCGGAAGAGCACACGTACAAGTCCCGGAT
2_433_neg	tggaaaggacgaaacaccgAGGAGAAAGGGTCTCTCAACGTTTAAGAGCTATGCTGGAAACAGCATAGCAAGTTTAAATAAGGCTAGTCCGTTATCAACTTGAAAAAGTGGCACCGAGTCGGTGCTTTTTTTAGGAAAAGGAGAAAGGGTCTCTCAACGCCAGACATCAGATCGGAAGAGCACACGTACAAGTCCCGGAT
2_435_neg	tggaaaggacgaaacaccgAAAGGAGAAAGGGTCTCTCAGTTTAAGAGCTATGCTGGAAACAGCATAGCAAGTTTAAATAAGGCTAGTCCGTTATCAACTTGAAAAAGTGGCACCGAGTCGGTGCTTTTTTTAGAGGAAAAGGAGAAAGGGTCTCTCAACGCCACTTCAGATCGGAAGAGCACACGTACAAGTCCCGGAT
2_437_neg	tggaaaggacgaaacaccgAAAAGGAGAAAGGGTCTCTGTTTAAGAGCTATGCTGGAAACAGCATAGCAAGTTTAAATAAGGCTAGTCCGTTATCAACTTGAAAAAGTGGCACCGAGTCGGTGCTTTTTTTAGAGAGGAAAAGGAGAAAGGGTCTCTCAACGCACCGAGATCGGAAGAGCACACGTACAAGTCCCGGAT
2_439_neg	tggaaaggacgaaacaccgAGGAAAAGGAGAAAGGGTCTGTTTAAGAGCTATGCTGGAAACAGCATAGCAAGTTTAAATAAGGCTAGTCCGTTATCAACTTGAAAAAGTGGCACCGAGTCGGTGCTTTTTTTAGAGAGAGGAAAAGGAGAAAGGGTCTCTCAACGGTGAGATCGGAAGAGCACACGTACAAGTCCCGGAT
2_441_neg	tggaaaggacgaaacaccgAGAGGAAAAGGAGAAAGGGTGTTTAAGAGCTATGCTGGAAACAGCATAGCAAGTTTAAATAAGGCTAGTCCGTTATCAACTTGAAAAAGTGGCACCGAGTCGGTGCTTTTTTTTGAGAGAGAGGAAAAGGAGAAAGGGTCTCTCATTTCAGATCGGAAGAGCACACGTACAAGTCCCGGAT
2_443_neg	tggaaaggacgaaacaccgAGAGAGGAAAAGGAGAAAGGGTTTAAGAGCTATGCTGGAAACAGCATAGCAAGTTTAAATAAGGCTAGTCCGTTATCAACTTGAAAAAGTGGCACCGAGTCGGTGCTTTTTTTACTGAGAGAGAGGAAAAGGAGAAAGGGTCTCTGTCTAGATCGGAAGAGCACACGTACAAGTCCCGGAT
2_445_neg	tggaaaggacgaaacaccgAGAGAGAGGAAAAGGAGAAAGTTTAAGAGCTATGCTGGAAACAGCATAGCAAGTTTAAATAAGGCTAGTCCGTTATCAACTTGAAAAAGTGGCACCGAGTCGGTGCTTTTTTTCCACTGAGAGAGAGGAAAAGGAGAAAGGGTCTGAGGAGATCGGAAGAGCACACGTACAAGTCCCGGAT
2_445_pos	tggaaaggacgaaacaccgTTCCTCTCTCTCAGTGGGCGGTTTAAGAGCTATGCTGGAAACAGCATAGCAAGTTTAAATAAGGCTAGTCCGTTATCAACTTGAAAAAGTGGCACCGAGTCGGTGCTTTTTTTCTCCTTTTCCTCTCTCTCAGTGGGCGACAGATCAGTAGATCGGAAGAGCACACGTACAAGTCCCGGAT
2_447_neg	tggaaaggacgaaacaccgTGAGAGAGAGGAAAAGGAGAGTTTAAGAGCTATGCTGGAAACAGCATAGCAAGTTTAAATAAGGCTAGTCCGTTATCAACTTGAAAAAGTGGCACCGAGTCGGTGCTTTTTTTGCCCACTGAGAGAGAGGAAAAGGAGAAAGGGTTCGCAGATCGGAAGAGCACACGTACAAGTCCCGGAT
2_447_pos	tggaaaggacgaaacaccgCCTCTCTCTCAGTGGGCGACGTTTAAGAGCTATGCTGGAAACAGCATAGCAAGTTTAAATAAGGCTAGTCCGTTATCAACTTGAAAAAGTGGCACCGAGTCGGTGCTTTTTTTCCTTTTCCTCTCTCTCAGTGGGCGACAGATGCGCACAGATCGGAAGAGCACACGTACAAGTCCCGGAT
2_449_neg	tggaaaggacgaaacaccgACTGAGAGAGAGGAAAAGGAGTTTAAGAGCTATGCTGGAAACAGCATAGCAAGTTTAAATAAGGCTAGTCCGTTATCAACTTGAAAAAGTGGCACCGAGTCGGTGCTTTTTTTTCGCCCACTGAGAGAGAGGAAAAGGAGAAAGGTTGCAGATCGGAAGAGCACACGTACAAGTCCCGGAT
2_449_pos	tggaaaggacgaaacaccgTCTCTCTCAGTGGGCGACAGGTTTAAGAGCTATGCTGGAAACAGCATAGCAAGTTTAAATAAGGCTAGTCCGTTATCAACTTGAAAAAGTGGCACCGAGTCGGTGCTTTTTTTTTTTCCTCTCTCTCAGTGGGCGACAGATGCGAGCGAAGATCGGAAGAGCACACGTACAAGTCCCGGAT
2_451_neg	tggaaaggacgaaacaccgCCACTGAGAGAGAGGAAAAGGTTTAAGAGCTATGCTGGAAACAGCATAGCAAGTTTAAATAAGGCTAGTCCGTTATCAACTTGAAAAAGTGGCACCGAGTCGGTGCTTTTTTTTGTCGCCCACTGAGAGAGAGGAAAAGGAGAAAGGCAAGATCGGAAGAGCACACGTACAAGTCCCGGAT
2_451_pos	tggaaaggacgaaacaccgTCTCTCAGTGGGCGACAGATGTTTAAGAGCTATGCTGGAAACAGCATAGCAAGTTTAAATAAGGCTAGTCCGTTATCAACTTGAAAAAGTGGCACCGAGTCGGTGCTTTTTTTTTCCTCTCTCTCAGTGGGCGACAGATGCGAAACGTAAGATCGGAAGAGCACACGTACAAGTCCCGGAT
2_453_neg	tggaaaggacgaaacaccgCCCACTGAGAGAGAGGAAAGTTTAAGAGCTATGCTGGAAACAGCATAGCAAGTTTAAATAAGGCTAGTCCGTTATCAACTTGAAAAAGTGGCACCGAGTCGGTGCTTTTTTTTCTGTCGCCCACTGAGAGAGAGGAAAAGGAGATCAAAGATCGGAAGAGCACACGTACAAGTCCCGGAT
2_453_pos	tggaaaggacgaaacaccgTCTCAGTGGGCGACAGATGCGTTTAAGAGCTATGCTGGAAACAGCATAGCAAGTTTAAATAAGGCTAGTCCGTTATCAACTTGAAAAAGTGGCACCGAGTCGGTGCTTTTTTTCCTCTCTCTCAGTGGGCGACAGATGCGAAAGAATGCAGATCGGAAGAGCACACGTACAAGTCCCGGAT
2_454_neg	tggaaaggacgaaacaccgCGCCCACTGAGAGAGAGGAAGTTTAAGAGCTATGCTGGAAACAGCATAGCAAGTTTAAATAAGGCTAGTCCGTTATCAACTTGAAAAAGTGGCACCGAGTCGGTGCTTTTTTTATCTGTCGCCCACTGAGAGAGAGGAAAAGGAGTGGGAGATCGGAAGAGCACACGTACAAGTCCCGGAT
2_454_pos	tggaaaggacgaaacaccgCTCAGTGGGCGACAGATGCGGTTTAAGAGCTATGCTGGAAACAGCATAGCAAGTTTAAATAAGGCTAGTCCGTTATCAACTTGAAAAAGTGGCACCGAGTCGGTGCTTTTTTTCTCTCTCTCAGTGGGCGACAGATGCGAAAGAAGGTCAGATCGGAAGAGCACACGTACAAGTCCCGGAT
2_455_neg	tggaaaggacgaaacaccgTCGCCCACTGAGAGAGAGGAGTTTAAGAGCTATGCTGGAAACAGCATAGCAAGTTTAAATAAGGCTAGTCCGTTATCAACTTGAAAAAGTGGCACCGAGTCGGTGCTTTTTTTCATCTGTCGCCCACTGAGAGAGAGGAAAAGGACGCCAGATCGGAAGAGCACACGTACAAGTCCCGGAT
2_455_pos	tggaaaggacgaaacaccgTCAGTGGGCGACAGATGCGAGTTTAAGAGCTATGCTGGAAACAGCATAGCAAGTTTAAATAAGGCTAGTCCGTTATCAACTTGAAAAAGTGGCACCGAGTCGGTGCTTTTTTTTCTCTCTCAGTGGGCGACAGATGCGAAAGAAAAAGGAGATCGGAAGAGCACACGTACAAGTCCCGGAT
2_456_neg	tggaaaggacgaaacaccgTCGCCCACTGAGAGAGAGGGTTTAAGAGCTATGCTGGAAACAGCATAGCAAGTTTAAATAAGGCTAGTCCGTTATCAACTTGAAAAAGTGGCACCGAGTCGGTGCTTTTTTTGCATCTGTCGCCCACTGAGAGAGAGGAAAAGGCTCGAGATCGGAAGAGCACACGTACAAGTCCCGGAT
2_456_pos	tggaaaggacgaaacaccgCAGTGGGCGACAGATGCGAAGTTTAAGAGCTATGCTGGAAACAGCATAGCAAGTTTAAATAAGGCTAGTCCGTTATCAACTTGAAAAAGTGGCACCGAGTCGGTGCTTTTTTTCTCTCTCAGTGGGCGACAGATGCGAAAGAAACGACTAGATCGGAAGAGCACACGTACAAGTCCCGGAT
2_457_neg	tggaaaggacgaaacaccgTGTCGCCCACTGAGAGAGAGGTTTAAGAGCTATGCTGGAAACAGCATAGCAAGTTTAAATAAGGCTAGTCCGTTATCAACTTGAAAAAGTGGCACCGAGTCGGTGCTTTTTTTCGCATCTGTCGCCCACTGAGAGAGAGGAAAAGTCGTAGATCGGAAGAGCACACGTACAAGTCCCGGAT
2_457_pos	tggaaaggacgaaacaccgAGTGGGCGACAGATGCGAAAGTTTAAGAGCTATGCTGGAAACAGCATAGCAAGTTTAAATAAGGCTAGTCCGTTATCAACTTGAAAAAGTGGCACCGAGTCGGTGCTTTTTTTTCTCTCAGTGGGCGACAGATGCGAAAGAAACGCTTTAGATCGGAAGAGCACACGTACAAGTCCCGGAT
2_458_neg	tggaaaggacgaaacaccgCTGTCGCCCACTGAGAGAGAGTTTAAGAGCTATGCTGGAAACAGCATAGCAAGTTTAAATAAGGCTAGTCCGTTATCAACTTGAAAAAGTGGCACCGAGTCGGTGCTTTTTTTTCGCATCTGTCGCCCACTGAGAGAGAGGAAAAGCAGAGATCGGAAGAGCACACGTACAAGTCCCGGAT
2_458_pos	tggaaaggacgaaacaccgTGGGCGACAGATGCGAAAGGTTTAAGAGCTATGCTGGAAACAGCATAGCAAGTTTAAATAAGGCTAGTCCGTTATCAACTTGAAAAAGTGGCACCGAGTCGGTGCTTTTTTTCTCTCAGTGGGCGACAGATGCGAAAGAAACGATCAGAGATCGGAAGAGCACACGTACAAGTCCCGGAT
2_459_neg	tggaaaggacgaaacaccgTCTGTCGCCCACTGAGAGAGGTTTAAGAGCTATGCTGGAAACAGCATAGCAAGTTTAAATAAGGCTAGTCCGTTATCAACTTGAAAAAGTGGCACCGAGTCGGTGCTTTTTTTTTCGCATCTGTCGCCCACTGAGAGAGAGGAAAATCCAGATCGGAAGAGCACACGTACAAGTCCCGGAT
2_459_pos	tggaaaggacgaaacaccgTGGGCGACAGATGCGAAAGAGTTTAAGAGCTATGCTGGAAACAGCATAGCAAGTTTAAATAAGGCTAGTCCGTTATCAACTTGAAAAAGTGGCACCGAGTCGGTGCTTTTTTTTCTCAGTGGGCGACAGATGCGAAAGAAACGAGCCACAGATCGGAAGAGCACACGTACAAGTCCCGGAT
2_460_neg	tggaaaggacgaaacaccgATCTGTCGCCCACTGAGAGAGTTTAAGAGCTATGCTGGAAACAGCATAGCAAGTTTAAATAAGGCTAGTCCGTTATCAACTTGAAAAAGTGGCACCGAGTCGGTGCTTTTTTTTTTCGCATCTGTCGCCCACTGAGAGAGAGGAAGCTTAGATCGGAAGAGCACACGTACAAGTCCCGGAT
2_460_pos	tggaaaggacgaaacaccgGGCGACAGATGCGAAAGAAGTTTAAGAGCTATGCTGGAAACAGCATAGCAAGTTTAAATAAGGCTAGTCCGTTATCAACTTGAAAAAGTGGCACCGAGTCGGTGCTTTTTTTCTCAGTGGGCGACAGATGCGAAAGAAACGAGTTTGAAGATCGGAAGAGCACACGTACAAGTCCCGGAT
2_461_neg	tggaaaggacgaaacaccgCATCTGTCGCCCACTGAGAGGTTTAAGAGCTATGCTGGAAACAGCATAGCAAGTTTAAATAAGGCTAGTCCGTTATCAACTTGAAAAAGTGGCACCGAGTCGGTGCTTTTTTTCTTTCGCATCTGTCGCCCACTGAGAGAGAGGAATTAAGATCGGAAGAGCACACGTACAAGTCCCGGAT
2_461_pos	tggaaaggacgaaacaccgGCGACAGATGCGAAAGAAAGTTTAAGAGCTATGCTGGAAACAGCATAGCAAGTTTAAATAAGGCTAGTCCGTTATCAACTTGAAAAAGTGGCACCGAGTCGGTGCTTTTTTTTCAGTGGGCGACAGATGCGAAAGAAACGAGTTCGAGAGATCGGAAGAGCACACGTACAAGTCCCGGAT
2_462_neg	tggaaaggacgaaacaccgCATCTGTCGCCCACTGAGAGTTTAAGAGCTATGCTGGAAACAGCATAGCAAGTTTAAATAAGGCTAGTCCGTTATCAACTTGAAAAAGTGGCACCGAGTCGGTGCTTTTTTTTCTTTCGCATCTGTCGCCCACTGAGAGAGAGGGGAAAGATCGGAAGAGCACACGTACAAGTCCCGGAT
2_462_pos	tggaaaggacgaaacaccgCGACAGATGCGAAAGAAACGTTTAAGAGCTATGCTGGAAACAGCATAGCAAGTTTAAATAAGGCTAGTCCGTTATCAACTTGAAAAAGTGGCACCGAGTCGGTGCTTTTTTTCAGTGGGCGACAGATGCGAAAGAAACGAGTTCATTGAGATCGGAAGAGCACACGTACAAGTCCCGGAT
2_463_neg	tggaaaggacgaaacaccgCGCATCTGTCGCCCACTGAGGTTTAAGAGCTATGCTGGAAACAGCATAGCAAGTTTAAATAAGGCTAGTCCGTTATCAACTTGAAAAAGTGGCACCGAGTCGGTGCTTTTTTTTTCTTTCGCATCTGTCGCCCACTGAGAGAGAGCCCTAGATCGGAAGAGCACACGTACAAGTCCCGGAT
2_463_pos	tggaaaggacgaaacaccgCGACAGATGCGAAAGAAACGGTTTAAGAGCTATGCTGGAAACAGCATAGCAAGTTTAAATAAGGCTAGTCCGTTATCAACTTGAAAAAGTGGCACCGAGTCGGTGCTTTTTTTAGTGGGCGACAGATGCGAAAGAAACGAGTTCCCTGTAGATCGGAAGAGCACACGTACAAGTCCCGGAT
2_464_neg	tggaaaggacgaaacaccgTCGCATCTGTCGCCCACTGAGTTTAAGAGCTATGCTGGAAACAGCATAGCAAGTTTAAATAAGGCTAGTCCGTTATCAACTTGAAAAAGTGGCACCGAGTCGGTGCTTTTTTTTTTCTTTCGCATCTGTCGCCCACTGAGAGAGAAGCCAGATCGGAAGAGCACACGTACAAGTCCCGGAT
2_464_pos	tggaaaggacgaaacaccgACAGATGCGAAAGAAACGAGTTTAAGAGCTATGCTGGAAACAGCATAGCAAGTTTAAATAAGGCTAGTCCGTTATCAACTTGAAAAAGTGGCACCGAGTCGGTGCTTTTTTTGTGGGCGACAGATGCGAAAGAAACGAGTTCCAACTTAGATCGGAAGAGCACACGTACAAGTCCCGGAT
2_465_neg	tggaaaggacgaaacaccgTTCGCATCTGTCGCCCACTGGTTTAAGAGCTATGCTGGAAACAGCATAGCAAGTTTAAATAAGGCTAGTCCGTTATCAACTTGAAAAAGTGGCACCGAGTCGGTGCTTTTTTTGTTTCTTTCGCATCTGTCGCCCACTGAGAGAGGTACAGATCGGAAGAGCACACGTACAAGTCCCGGAT
2_465_pos	tggaaaggacgaaacaccgACAGATGCGAAAGAAACGAGGTTTAAGAGCTATGCTGGAAACAGCATAGCAAGTTTAAATAAGGCTAGTCCGTTATCAACTTGAAAAAGTGGCACCGAGTCGGTGCTTTTTTTTGGGCGACAGATGCGAAAGAAACGAGTTCCAGCTCAAGATCGGAAGAGCACACGTACAAGTCCCGGAT
2_466_neg	tggaaaggacgaaacaccgTTTCGCATCTGTCGCCCACTGTTTAAGAGCTATGCTGGAAACAGCATAGCAAGTTTAAATAAGGCTAGTCCGTTATCAACTTGAAAAAGTGGCACCGAGTCGGTGCTTTTTTTCGTTTCTTTCGCATCTGTCGCCCACTGAGAGAATCTAGATCGGAAGAGCACACGTACAAGTCCCGGAT
2_466_pos	tggaaaggacgaaacaccgCAGATGCGAAAGAAACGAGTGTTTAAGAGCTATGCTGGAAACAGCATAGCAAGTTTAAATAAGGCTAGTCCGTTATCAACTTGAAAAAGTGGCACCGAGTCGGTGCTTTTTTTGGGCGACAGATGCGAAAGAAACGAGTTCCAGTAACTAGATCGGAAGAGCACACGTACAAGTCCCGGAT
2_467_neg	tggaaaggacgaaacaccgCTTTCGCATCTGTCGCCCACGTTTAAGAGCTATGCTGGAAACAGCATAGCAAGTTTAAATAAGGCTAGTCCGTTATCAACTTGAAAAAGTGGCACCGAGTCGGTGCTTTTTTTTCGTTTCTTTCGCATCTGTCGCCCACTGAGAGTATGAGATCGGAAGAGCACACGTACAAGTCCCGGAT
2_467_pos	tggaaaggacgaaacaccgAGATGCGAAAGAAACGAGTTGTTTAAGAGCTATGCTGGAAACAGCATAGCAAGTTTAAATAAGGCTAGTCCGTTATCAACTTGAAAAAGTGGCACCGAGTCGGTGCTTTTTTTGGCGACAGATGCGAAAGAAACGAGTTCCAGTGGACCAGATCGGAAGAGCACACGTACAAGTCCCGGAT
2_468_neg	tggaaaggacgaaacaccgTCTTTCGCATCTGTCGCCCAGTTTAAGAGCTATGCTGGAAACAGCATAGCAAGTTTAAATAAGGCTAGTCCGTTATCAACTTGAAAAAGTGGCACCGAGTCGGTGCTTTTTTTCTCGTTTCTTTCGCATCTGTCGCCCACTGAGATTACAGATCGGAAGAGCACACGTACAAGTCCCGGAT
2_468_pos	tggaaaggacgaaacaccgATGCGAAAGAAACGAGTTCGTTTAAGAGCTATGCTGGAAACAGCATAGCAAGTTTAAATAAGGCTAGTCCGTTATCAACTTGAAAAAGTGGCACCGAGTCGGTGCTTTTTTTGCGACAGATGCGAAAGAAACGAGTTCCAGTGCTCTGAGATCGGAAGAGCACACGTACAAGTCCCGGAT
2_469_neg	tggaaaggacgaaacaccgTTCTTTCGCATCTGTCGCCCGTTTAAGAGCTATGCTGGAAACAGCATAGCAAGTTTAAATAAGGCTAGTCCGTTATCAACTTGAAAAAGTGGCACCGAGTCGGTGCTTTTTTTACTCGTTTCTTTCGCATCTGTCGCCCACTGAGAAGTAGATCGGAAGAGCACACGTACAAGTCCCGGAT
2_469_pos	tggaaaggacgaaacaccgATGCGAAAGAAACGAGTTCCGTTTAAGAGCTATGCTGGAAACAGCATAGCAAGTTTAAATAAGGCTAGTCCGTTATCAACTTGAAAAAGTGGCACCGAGTCGGTGCTTTTTTTCGACAGATGCGAAAGAAACGAGTTCCAGTGCCCTACAGATCGGAAGAGCACACGTACAAGTCCCGGAT
2_470_neg	tggaaaggacgaaacaccgTTTCTTTCGCATCTGTCGCCGTTTAAGAGCTATGCTGGAAACAGCATAGCAAGTTTAAATAAGGCTAGTCCGTTATCAACTTGAAAAAGTGGCACCGAGTCGGTGCTTTTTTTAACTCGTTTCTTTCGCATCTGTCGCCCACTGACCTTAGATCGGAAGAGCACACGTACAAGTCCCGGAT
2_470_pos	tggaaaggacgaaacaccgTGCGAAAGAAACGAGTTCCAGTTTAAGAGCTATGCTGGAAACAGCATAGCAAGTTTAAATAAGGCTAGTCCGTTATCAACTTGAAAAAGTGGCACCGAGTCGGTGCTTTTTTTGACAGATGCGAAAGAAACGAGTTCCAGTGCCAATCGAGATCGGAAGAGCACACGTACAAGTCCCGGAT
2_471_neg	tggaaaggacgaaacaccgTTTCTTTCGCATCTGTCGCGTTTAAGAGCTATGCTGGAAACAGCATAGCAAGTTTAAATAAGGCTAGTCCGTTATCAACTTGAAAAAGTGGCACCGAGTCGGTGCTTTTTTTGAACTCGTTTCTTTCGCATCTGTCGCCCACTGTATAAGATCGGAAGAGCACACGTACAAGTCCCGGAT
2_471_pos	tggaaaggacgaaacaccgCGAAAGAAACGAGTTCCAGGTTTAAGAGCTATGCTGGAAACAGCATAGCAAGTTTAAATAAGGCTAGTCCGTTATCAACTTGAAAAAGTGGCACCGAGTCGGTGCTTTTTTTACAGATGCGAAAGAAACGAGTTCCAGTGCCAATGAAAGATCGGAAGAGCACACGTACAAGTCCCGGAT
2_472_neg	tggaaaggacgaaacaccgCGTTTCTTTCGCATCTGTCGGTTTAAGAGCTATGCTGGAAACAGCATAGCAAGTTTAAATAAGGCTAGTCCGTTATCAACTTGAAAAAGTGGCACCGAGTCGGTGCTTTTTTTGGAACTCGTTTCTTTCGCATCTGTCGCCCACTAGGTAGATCGGAAGAGCACACGTACAAGTCCCGGAT
2_472_pos	tggaaaggacgaaacaccgCGAAAGAAACGAGTTCCAGTGTTTAAGAGCTATGCTGGAAACAGCATAGCAAGTTTAAATAAGGCTAGTCCGTTATCAACTTGAAAAAGTGGCACCGAGTCGGTGCTTTTTTTCAGATGCGAAAGAAACGAGTTCCAGTGCCAAGGTGTAGATCGGAAGAGCACACGTACAAGTCCCGGAT
2_473_neg	tggaaaggacgaaacaccgTCGTTTCTTTCGCATCTGTCGTTTAAGAGCTATGCTGGAAACAGCATAGCAAGTTTAAATAAGGCTAGTCCGTTATCAACTTGAAAAAGTGGCACCGAGTCGGTGCTTTTTTTTGGAACTCGTTTCTTTCGCATCTGTCGCCCACTTAGAGATCGGAAGAGCACACGTACAAGTCCCGGAT
2_473_pos	tggaaaggacgaaacaccgAAAGAAACGAGTTCCAGTGGTTTAAGAGCTATGCTGGAAACAGCATAGCAAGTTTAAATAAGGCTAGTCCGTTATCAACTTGAAAAAGTGGCACCGAGTCGGTGCTTTTTTTAGATGCGAAAGAAACGAGTTCCAGTGCCAAGAGCCCAGATCGGAAGAGCACACGTACAAGTCCCGGAT
2_474_neg	tggaaaggacgaaacaccgCTCGTTTCTTTCGCATCTGTGTTTAAGAGCTATGCTGGAAACAGCATAGCAAGTTTAAATAAGGCTAGTCCGTTATCAACTTGAAAAAGTGGCACCGAGTCGGTGCTTTTTTTCTGGAACTCGTTTCTTTCGCATCTGTCGCCCATCTAAGATCGGAAGAGCACACGTACAAGTCCCGGAT
2_474_pos	tggaaaggacgaaacaccgAAAGAAACGAGTTCCAGTGCGTTTAAGAGCTATGCTGGAAACAGCATAGCAAGTTTAAATAAGGCTAGTCCGTTATCAACTTGAAAAAGTGGCACCGAGTCGGTGCTTTTTTTGATGCGAAAGAAACGAGTTCCAGTGCCAAGACTAGAAGATCGGAAGAGCACACGTACAAGTCCCGGAT
2_475_neg	tggaaaggacgaaacaccgACTCGTTTCTTTCGCATCTGGTTTAAGAGCTATGCTGGAAACAGCATAGCAAGTTTAAATAAGGCTAGTCCGTTATCAACTTGAAAAAGTGGCACCGAGTCGGTGCTTTTTTTACTGGAACTCGTTTCTTTCGCATCTGTCGCCCGAGTAGATCGGAAGAGCACACGTACAAGTCCCGGAT
2_475_pos	tggaaaggacgaaacaccgAAGAAACGAGTTCCAGTGCCGTTTAAGAGCTATGCTGGAAACAGCATAGCAAGTTTAAATAAGGCTAGTCCGTTATCAACTTGAAAAAGTGGCACCGAGTCGGTGCTTTTTTTATGCGAAAGAAACGAGTTCCAGTGCCAAGACGTTGGAGATCGGAAGAGCACACGTACAAGTCCCGGAT
2_476_neg	tggaaaggacgaaacaccgAACTCGTTTCTTTCGCATCTGTTTAAGAGCTATGCTGGAAACAGCATAGCAAGTTTAAATAAGGCTAGTCCGTTATCAACTTGAAAAAGTGGCACCGAGTCGGTGCTTTTTTTCACTGGAACTCGTTTCTTTCGCATCTGTCGCCGCCAAGATCGGAAGAGCACACGTACAAGTCCCGGAT
2_476_pos	tggaaaggacgaaacaccgAGAAACGAGTTCCAGTGCCAGTTTAAGAGCTATGCTGGAAACAGCATAGCAAGTTTAAATAAGGCTAGTCCGTTATCAACTTGAAAAAGTGGCACCGAGTCGGTGCTTTTTTTTGCGAAAGAAACGAGTTCCAGTGCCAAGACGGTGACAGATCGGAAGAGCACACGTACAAGTCCCGGAT
2_477_neg	tggaaaggacgaaacaccgAACTCGTTTCTTTCGCATCGTTTAAGAGCTATGCTGGAAACAGCATAGCAAGTTTAAATAAGGCTAGTCCGTTATCAACTTGAAAAAGTGGCACCGAGTCGGTGCTTTTTTTGCACTGGAACTCGTTTCTTTCGCATCTGTCGCAAACAGATCGGAAGAGCACACGTACAAGTCCCGGAT
2_477_pos	tggaaaggacgaaacaccgAAACGAGTTCCAGTGCCAAGTTTAAGAGCTATGCTGGAAACAGCATAGCAAGTTTAAATAAGGCTAGTCCGTTATCAACTTGAAAAAGTGGCACCGAGTCGGTGCTTTTTTTGCGAAAGAAACGAGTTCCAGTGCCAAGACGGGGGATAGATCGGAAGAGCACACGTACAAGTCCCGGAT
2_478_neg	tggaaaggacgaaacaccgGAACTCGTTTCTTTCGCATGTTTAAGAGCTATGCTGGAAACAGCATAGCAAGTTTAAATAAGGCTAGTCCGTTATCAACTTGAAAAAGTGGCACCGAGTCGGTGCTTTTTTTGGCACTGGAACTCGTTTCTTTCGCATCTGTCGCAGCAGATCGGAAGAGCACACGTACAAGTCCCGGAT
2_478_pos	tggaaaggacgaaacaccgAAACGAGTTCCAGTGCCAAGGTTTAAGAGCTATGCTGGAAACAGCATAGCAAGTTTAAATAAGGCTAGTCCGTTATCAACTTGAAAAAGTGGCACCGAGTCGGTGCTTTTTTTCGAAAGAAACGAGTTCCAGTGCCAAGACGGGATTTTAGATCGGAAGAGCACACGTACAAGTCCCGGAT
2_479_neg	tggaaaggacgaaacaccgTGGAACTCGTTTCTTTCGCAGTTTAAGAGCTATGCTGGAAACAGCATAGCAAGTTTAAATAAGGCTAGTCCGTTATCAACTTGAAAAAGTGGCACCGAGTCGGTGCTTTTTTTTGGCACTGGAACTCGTTTCTTTCGCATCTGTCGTCCAGATCGGAAGAGCACACGTACAAGTCCCGGAT
2_479_pos	tggaaaggacgaaacaccgAACGAGTTCCAGTGCCAAGAGTTTAAGAGCTATGCTGGAAACAGCATAGCAAGTTTAAATAAGGCTAGTCCGTTATCAACTTGAAAAAGTGGCACCGAGTCGGTGCTTTTTTTGAAAGAAACGAGTTCCAGTGCCAAGACGGGAAAACCAGATCGGAAGAGCACACGTACAAGTCCCGGAT
2_480_neg	tggaaaggacgaaacaccgCTGGAACTCGTTTCTTTCGCGTTTAAGAGCTATGCTGGAAACAGCATAGCAAGTTTAAATAAGGCTAGTCCGTTATCAACTTGAAAAAGTGGCACCGAGTCGGTGCTTTTTTTTTGGCACTGGAACTCGTTTCTTTCGCATCTGTAGCAAGATCGGAAGAGCACACGTACAAGTCCCGGAT
2_480_pos	tggaaaggacgaaacaccgACGAGTTCCAGTGCCAAGACGTTTAAGAGCTATGCTGGAAACAGCATAGCAAGTTTAAATAAGGCTAGTCCGTTATCAACTTGAAAAAGTGGCACCGAGTCGGTGCTTTTTTTAAAGAAACGAGTTCCAGTGCCAAGACGGGAAAATTCAGATCGGAAGAGCACACGTACAAGTCCCGGAT
2_481_neg	tggaaaggacgaaacaccgACTGGAACTCGTTTCTTTCGGTTTAAGAGCTATGCTGGAAACAGCATAGCAAGTTTAAATAAGGCTAGTCCGTTATCAACTTGAAAAAGTGGCACCGAGTCGGTGCTTTTTTTCTTGGCACTGGAACTCGTTTCTTTCGCATCTGTACAAGATCGGAAGAGCACACGTACAAGTCCCGGAT
2_481_pos	tggaaaggacgaaacaccgCGAGTTCCAGTGCCAAGACGGTTTAAGAGCTATGCTGGAAACAGCATAGCAAGTTTAAATAAGGCTAGTCCGTTATCAACTTGAAAAAGTGGCACCGAGTCGGTGCTTTTTTTAAGAAACGAGTTCCAGTGCCAAGACGGGAAATTGCGAGATCGGAAGAGCACACGTACAAGTCCCGGAT
2_482_neg	tggaaaggacgaaacaccgCACTGGAACTCGTTTCTTTCGTTTAAGAGCTATGCTGGAAACAGCATAGCAAGTTTAAATAAGGCTAGTCCGTTATCAACTTGAAAAAGTGGCACCGAGTCGGTGCTTTTTTTTCTTGGCACTGGAACTCGTTTCTTTCGCATCTGTTGAGATCGGAAGAGCACACGTACAAGTCCCGGAT
2_482_pos	tggaaaggacgaaacaccgAGTTCCAGTGCCAAGACGGGTTTAAGAGCTATGCTGGAAACAGCATAGCAAGTTTAAATAAGGCTAGTCCGTTATCAACTTGAAAAAGTGGCACCGAGTCGGTGCTTTTTTTAGAAACGAGTTCCAGTGCCAAGACGGGAAATGTCCAAGATCGGAAGAGCACACGTACAAGTCCCGGAT
2_483_neg	tggaaaggacgaaacaccgCACTGGAACTCGTTTCTTTGTTTAAGAGCTATGCTGGAAACAGCATAGCAAGTTTAAATAAGGCTAGTCCGTTATCAACTTGAAAAAGTGGCACCGAGTCGGTGCTTTTTTTGTCTTGGCACTGGAACTCGTTTCTTTCGCATCGCATAGATCGGAAGAGCACACGTACAAGTCCCGGAT
2_483_pos	tggaaaggacgaaacaccgAGTTCCAGTGCCAAGACGGGGTTTAAGAGCTATGCTGGAAACAGCATAGCAAGTTTAAATAAGGCTAGTCCGTTATCAACTTGAAAAAGTGGCACCGAGTCGGTGCTTTTTTTGAAACGAGTTCCAGTGCCAAGACGGGAAATGCCGTTAGATCGGAAGAGCACACGTACAAGTCCCGGAT
2_484_neg	tggaaaggacgaaacaccgGCACTGGAACTCGTTTCTTGTTTAAGAGCTATGCTGGAAACAGCATAGCAAGTTTAAATAAGGCTAGTCCGTTATCAACTTGAAAAAGTGGCACCGAGTCGGTGCTTTTTTTCGTCTTGGCACTGGAACTCGTTTCTTTCGCATGCGCAGATCGGAAGAGCACACGTACAAGTCCCGGAT
2_484_pos	tggaaaggacgaaacaccgTTCCAGTGCCAAGACGGGAGTTTAAGAGCTATGCTGGAAACAGCATAGCAAGTTTAAATAAGGCTAGTCCGTTATCAACTTGAAAAAGTGGCACCGAGTCGGTGCTTTTTTTAAACGAGTTCCAGTGCCAAGACGGGAAATGCAAGTTAGATCGGAAGAGCACACGTACAAGTCCCGGAT
2_485_neg	tggaaaggacgaaacaccgTGGCACTGGAACTCGTTTCTGTTTAAGAGCTATGCTGGAAACAGCATAGCAAGTTTAAATAAGGCTAGTCCGTTATCAACTTGAAAAAGTGGCACCGAGTCGGTGCTTTTTTTCCGTCTTGGCACTGGAACTCGTTTCTTTCGCACAGGAGATCGGAAGAGCACACGTACAAGTCCCGGAT
2_485_pos	tggaaaggacgaaacaccgTTCCAGTGCCAAGACGGGAAGTTTAAGAGCTATGCTGGAAACAGCATAGCAAGTTTAAATAAGGCTAGTCCGTTATCAACTTGAAAAAGTGGCACCGAGTCGGTGCTTTTTTTAACGAGTTCCAGTGCCAAGACGGGAAATGCATTACCAGATCGGAAGAGCACACGTACAAGTCCCGGAT
2_486_neg	tggaaaggacgaaacaccgTTGGCACTGGAACTCGTTTCGTTTAAGAGCTATGCTGGAAACAGCATAGCAAGTTTAAATAAGGCTAGTCCGTTATCAACTTGAAAAAGTGGCACCGAGTCGGTGCTTTTTTTCCCGTCTTGGCACTGGAACTCGTTTCTTTCGCGCTCAGATCGGAAGAGCACACGTACAAGTCCCGGAT
2_486_pos	tggaaaggacgaaacaccgTCCAGTGCCAAGACGGGAAAGTTTAAGAGCTATGCTGGAAACAGCATAGCAAGTTTAAATAAGGCTAGTCCGTTATCAACTTGAAAAAGTGGCACCGAGTCGGTGCTTTTTTTACGAGTTCCAGTGCCAAGACGGGAAATGCATCAGAAAGATCGGAAGAGCACACGTACAAGTCCCGGAT
2_487_neg	tggaaaggacgaaacaccgCTTGGCACTGGAACTCGTTTGTTTAAGAGCTATGCTGGAAACAGCATAGCAAGTTTAAATAAGGCTAGTCCGTTATCAACTTGAAAAAGTGGCACCGAGTCGGTGCTTTTTTTTCCCGTCTTGGCACTGGAACTCGTTTCTTTCGGAGCAGATCGGAAGAGCACACGTACAAGTCCCGGAT
2_487_pos	tggaaaggacgaaacaccgCCAGTGCCAAGACGGGAAATGTTTAAGAGCTATGCTGGAAACAGCATAGCAAGTTTAAATAAGGCTAGTCCGTTATCAACTTGAAAAAGTGGCACCGAGTCGGTGCTTTTTTTCGAGTTCCAGTGCCAAGACGGGAAATGCATCTAAGAAGATCGGAAGAGCACACGTACAAGTCCCGGAT
2_488_neg	tggaaaggacgaaacaccgTCTTGGCACTGGAACTCGTTGTTTAAGAGCTATGCTGGAAACAGCATAGCAAGTTTAAATAAGGCTAGTCCGTTATCAACTTGAAAAAGTGGCACCGAGTCGGTGCTTTTTTTTTCCCGTCTTGGCACTGGAACTCGTTTCTTTCCACTAGATCGGAAGAGCACACGTACAAGTCCCGGAT
2_488_pos	tggaaaggacgaaacaccgCAGTGCCAAGACGGGAAATGGTTTAAGAGCTATGCTGGAAACAGCATAGCAAGTTTAAATAAGGCTAGTCCGTTATCAACTTGAAAAAGTGGCACCGAGTCGGTGCTTTTTTTGAGTTCCAGTGCCAAGACGGGAAATGCATCTCTGCAAGATCGGAAGAGCACACGTACAAGTCCCGGAT
2_489_neg	tggaaaggacgaaacaccgTCTTGGCACTGGAACTCGTGTTTAAGAGCTATGCTGGAAACAGCATAGCAAGTTTAAATAAGGCTAGTCCGTTATCAACTTGAAAAAGTGGCACCGAGTCGGTGCTTTTTTTTTTCCCGTCTTGGCACTGGAACTCGTTTCTTTGATCAGATCGGAAGAGCACACGTACAAGTCCCGGAT
2_489_pos	tggaaaggacgaaacaccgAGTGCCAAGACGGGAAATGCGTTTAAGAGCTATGCTGGAAACAGCATAGCAAGTTTAAATAAGGCTAGTCCGTTATCAACTTGAAAAAGTGGCACCGAGTCGGTGCTTTTTTTAGTTCCAGTGCCAAGACGGGAAATGCATCTCCGGCGAGATCGGAAGAGCACACGTACAAGTCCCGGAT
2_490_neg	tggaaaggacgaaacaccgCGTCTTGGCACTGGAACTCGGTTTAAGAGCTATGCTGGAAACAGCATAGCAAGTTTAAATAAGGCTAGTCCGTTATCAACTTGAAAAAGTGGCACCGAGTCGGTGCTTTTTTTATTTCCCGTCTTGGCACTGGAACTCGTTTCTTGTTAAGATCGGAAGAGCACACGTACAAGTCCCGGAT
2_490_pos	tggaaaggacgaaacaccgTGCCAAGACGGGAAATGCAGTTTAAGAGCTATGCTGGAAACAGCATAGCAAGTTTAAATAAGGCTAGTCCGTTATCAACTTGAAAAAGTGGCACCGAGTCGGTGCTTTTTTTGTTCCAGTGCCAAGACGGGAAATGCATCTCCTGTCGAGATCGGAAGAGCACACGTACAAGTCCCGGAT
2_491_neg	tggaaaggacgaaacaccgCCGTCTTGGCACTGGAACTCGTTTAAGAGCTATGCTGGAAACAGCATAGCAAGTTTAAATAAGGCTAGTCCGTTATCAACTTGAAAAAGTGGCACCGAGTCGGTGCTTTTTTTCATTTCCCGTCTTGGCACTGGAACTCGTTTCTGCTGAGATCGGAAGAGCACACGTACAAGTCCCGGAT
2_491_pos	tggaaaggacgaaacaccgTGCCAAGACGGGAAATGCATGTTTAAGAGCTATGCTGGAAACAGCATAGCAAGTTTAAATAAGGCTAGTCCGTTATCAACTTGAAAAAGTGGCACCGAGTCGGTGCTTTTTTTTTCCAGTGCCAAGACGGGAAATGCATCTCCTACCCGAGATCGGAAGAGCACACGTACAAGTCCCGGAT
2_492_neg	tggaaaggacgaaacaccgCCCGTCTTGGCACTGGAACTGTTTAAGAGCTATGCTGGAAACAGCATAGCAAGTTTAAATAAGGCTAGTCCGTTATCAACTTGAAAAAGTGGCACCGAGTCGGTGCTTTTTTTGCATTTCCCGTCTTGGCACTGGAACTCGTTTCCAACAGATCGGAAGAGCACACGTACAAGTCCCGGAT
2_492_pos	tggaaaggacgaaacaccgCCAAGACGGGAAATGCATCGTTTAAGAGCTATGCTGGAAACAGCATAGCAAGTTTAAATAAGGCTAGTCCGTTATCAACTTGAAAAAGTGGCACCGAGTCGGTGCTTTTTTTTCCAGTGCCAAGACGGGAAATGCATCTCCTACCCGTAGATCGGAAGAGCACACGTACAAGTCCCGGAT
2_493_neg	tggaaaggacgaaacaccgTCCCGTCTTGGCACTGGAACGTTTAAGAGCTATGCTGGAAACAGCATAGCAAGTTTAAATAAGGCTAGTCCGTTATCAACTTGAAAAAGTGGCACCGAGTCGGTGCTTTTTTTTGCATTTCCCGTCTTGGCACTGGAACTCGTTTGTCAAGATCGGAAGAGCACACGTACAAGTCCCGGAT
2_493_pos	tggaaaggacgaaacaccgCCAAGACGGGAAATGCATCTGTTTAAGAGCTATGCTGGAAACAGCATAGCAAGTTTAAATAAGGCTAGTCCGTTATCAACTTGAAAAAGTGGCACCGAGTCGGTGCTTTTTTTCCAGTGCCAAGACGGGAAATGCATCTCCTACATCCGAGATCGGAAGAGCACACGTACAAGTCCCGGAT
2_494_neg	tggaaaggacgaaacaccgTTCCCGTCTTGGCACTGGAAGTTTAAGAGCTATGCTGGAAACAGCATAGCAAGTTTAAATAAGGCTAGTCCGTTATCAACTTGAAAAAGTGGCACCGAGTCGGTGCTTTTTTTATGCATTTCCCGTCTTGGCACTGGAACTCGTTTATCAGATCGGAAGAGCACACGTACAAGTCCCGGAT
2_494_pos	tggaaaggacgaaacaccgCAAGACGGGAAATGCATCTCGTTTAAGAGCTATGCTGGAAACAGCATAGCAAGTTTAAATAAGGCTAGTCCGTTATCAACTTGAAAAAGTGGCACCGAGTCGGTGCTTTTTTTCAGTGCCAAGACGGGAAATGCATCTCCTACAATAATAGATCGGAAGAGCACACGTACAAGTCCCGGAT
2_495_neg	tggaaaggacgaaacaccgTTTCCCGTCTTGGCACTGGAGTTTAAGAGCTATGCTGGAAACAGCATAGCAAGTTTAAATAAGGCTAGTCCGTTATCAACTTGAAAAAGTGGCACCGAGTCGGTGCTTTTTTTGATGCATTTCCCGTCTTGGCACTGGAACTCGTCCTGAGATCGGAAGAGCACACGTACAAGTCCCGGAT
2_495_pos	tggaaaggacgaaacaccgAAGACGGGAAATGCATCTCCGTTTAAGAGCTATGCTGGAAACAGCATAGCAAGTTTAAATAAGGCTAGTCCGTTATCAACTTGAAAAAGTGGCACCGAGTCGGTGCTTTTTTTAGTGCCAAGACGGGAAATGCATCTCCTACAAGCGGAAGATCGGAAGAGCACACGTACAAGTCCCGGAT
2_496_neg	tggaaaggacgaaacaccgATTTCCCGTCTTGGCACTGGGTTTAAGAGCTATGCTGGAAACAGCATAGCAAGTTTAAATAAGGCTAGTCCGTTATCAACTTGAAAAAGTGGCACCGAGTCGGTGCTTTTTTTAGATGCATTTCCCGTCTTGGCACTGGAACTCGACTAAGATCGGAAGAGCACACGTACAAGTCCCGGAT
2_496_pos	tggaaaggacgaaacaccgAGACGGGAAATGCATCTCCTGTTTAAGAGCTATGCTGGAAACAGCATAGCAAGTTTAAATAAGGCTAGTCCGTTATCAACTTGAAAAAGTGGCACCGAGTCGGTGCTTTTTTTGTGCCAAGACGGGAAATGCATCTCCTACAAGTCGGTAGATCGGAAGAGCACACGTACAAGTCCCGGAT
2_497_neg	tggaaaggacgaaacaccgCATTTCCCGTCTTGGCACTGGTTTAAGAGCTATGCTGGAAACAGCATAGCAAGTTTAAATAAGGCTAGTCCGTTATCAACTTGAAAAAGTGGCACCGAGTCGGTGCTTTTTTTGAGATGCATTTCCCGTCTTGGCACTGGAACTCACGAAGATCGGAAGAGCACACGTACAAGTCCCGGAT
2_497_pos	tggaaaggacgaaacaccgACGGGAAATGCATCTCCTAGTTTAAGAGCTATGCTGGAAACAGCATAGCAAGTTTAAATAAGGCTAGTCCGTTATCAACTTGAAAAAGTGGCACCGAGTCGGTGCTTTTTTTTGCCAAGACGGGAAATGCATCTCCTACAAGTGAAATAGATCGGAAGAGCACACGTACAAGTCCCGGAT
2_498_neg	tggaaaggacgaaacaccgCATTTCCCGTCTTGGCACTGTTTAAGAGCTATGCTGGAAACAGCATAGCAAGTTTAAATAAGGCTAGTCCGTTATCAACTTGAAAAAGTGGCACCGAGTCGGTGCTTTTTTTGGAGATGCATTTCCCGTCTTGGCACTGGAACTACTGAGATCGGAAGAGCACACGTACAAGTCCCGGAT
2_498_pos	tggaaaggacgaaacaccgACGGGAAATGCATCTCCTACGTTTAAGAGCTATGCTGGAAACAGCATAGCAAGTTTAAATAAGGCTAGTCCGTTATCAACTTGAAAAAGTGGCACCGAGTCGGTGCTTTTTTTGCCAAGACGGGAAATGCATCTCCTACAAGTGGGTTCAGATCGGAAGAGCACACGTACAAGTCCCGGAT
2_499_neg	tggaaaggacgaaacaccgTGCATTTCCCGTCTTGGCACGTTTAAGAGCTATGCTGGAAACAGCATAGCAAGTTTAAATAAGGCTAGTCCGTTATCAACTTGAAAAAGTGGCACCGAGTCGGTGCTTTTTTTAGGAGATGCATTTCCCGTCTTGGCACTGGAACGTGAAGATCGGAAGAGCACACGTACAAGTCCCGGAT
2_499_pos	tggaaaggacgaaacaccgCGGGAAATGCATCTCCTACAGTTTAAGAGCTATGCTGGAAACAGCATAGCAAGTTTAAATAAGGCTAGTCCGTTATCAACTTGAAAAAGTGGCACCGAGTCGGTGCTTTTTTTCCAAGACGGGAAATGCATCTCCTACAAGTGGGGCCGAGATCGGAAGAGCACACGTACAAGTCCCGGAT
2_500_neg	tggaaaggacgaaacaccgATGCATTTCCCGTCTTGGCAGTTTAAGAGCTATGCTGGAAACAGCATAGCAAGTTTAAATAAGGCTAGTCCGTTATCAACTTGAAAAAGTGGCACCGAGTCGGTGCTTTTTTTTAGGAGATGCATTTCCCGTCTTGGCACTGGAAGTGCAGATCGGAAGAGCACACGTACAAGTCCCGGAT
2_500_pos	tggaaaggacgaaacaccgGGAAATGCATCTCCTACAAGTTTAAGAGCTATGCTGGAAACAGCATAGCAAGTTTAAATAAGGCTAGTCCGTTATCAACTTGAAAAAGTGGCACCGAGTCGGTGCTTTTTTTCAAGACGGGAAATGCATCTCCTACAAGTGGGTTGGCAGATCGGAAGAGCACACGTACAAGTCCCGGAT
2_501_neg	tggaaaggacgaaacaccgATGCATTTCCCGTCTTGGCGTTTAAGAGCTATGCTGGAAACAGCATAGCAAGTTTAAATAAGGCTAGTCCGTTATCAACTTGAAAAAGTGGCACCGAGTCGGTGCTTTTTTTGTAGGAGATGCATTTCCCGTCTTGGCACTGGAGGGGAGATCGGAAGAGCACACGTACAAGTCCCGGAT
2_501_pos	tggaaaggacgaaacaccgGAAATGCATCTCCTACAAGGTTTAAGAGCTATGCTGGAAACAGCATAGCAAGTTTAAATAAGGCTAGTCCGTTATCAACTTGAAAAAGTGGCACCGAGTCGGTGCTTTTTTTAAGACGGGAAATGCATCTCCTACAAGTGGGTCCGGCAGATCGGAAGAGCACACGTACAAGTCCCGGAT
2_502_neg	tggaaaggacgaaacaccgAGATGCATTTCCCGTCTTGGGTTTAAGAGCTATGCTGGAAACAGCATAGCAAGTTTAAATAAGGCTAGTCCGTTATCAACTTGAAAAAGTGGCACCGAGTCGGTGCTTTTTTTTGTAGGAGATGCATTTCCCGTCTTGGCACTGGCAATAGATCGGAAGAGCACACGTACAAGTCCCGGAT
2_502_pos	tggaaaggacgaaacaccgAAATGCATCTCCTACAAGTGTTTAAGAGCTATGCTGGAAACAGCATAGCAAGTTTAAATAAGGCTAGTCCGTTATCAACTTGAAAAAGTGGCACCGAGTCGGTGCTTTTTTTAGACGGGAAATGCATCTCCTACAAGTGGGTCTAGGCAGATCGGAAGAGCACACGTACAAGTCCCGGAT
2_503_neg	tggaaaggacgaaacaccgAGATGCATTTCCCGTCTTGGTTTAAGAGCTATGCTGGAAACAGCATAGCAAGTTTAAATAAGGCTAGTCCGTTATCAACTTGAAAAAGTGGCACCGAGTCGGTGCTTTTTTTTTGTAGGAGATGCATTTCCCGTCTTGGCACTGATACAGATCGGAAGAGCACACGTACAAGTCCCGGAT
2_503_pos	tggaaaggacgaaacaccgAAATGCATCTCCTACAAGTGGTTTAAGAGCTATGCTGGAAACAGCATAGCAAGTTTAAATAAGGCTAGTCCGTTATCAACTTGAAAAAGTGGCACCGAGTCGGTGCTTTTTTTGACGGGAAATGCATCTCCTACAAGTGGGTCTGTTAAAGATCGGAAGAGCACACGTACAAGTCCCGGAT
2_504_neg	tggaaaggacgaaacaccgGAGATGCATTTCCCGTCTTGTTTAAGAGCTATGCTGGAAACAGCATAGCAAGTTTAAATAAGGCTAGTCCGTTATCAACTTGAAAAAGTGGCACCGAGTCGGTGCTTTTTTTCTTGTAGGAGATGCATTTCCCGTCTTGGCACTTCTCAGATCGGAAGAGCACACGTACAAGTCCCGGAT
2_504_pos	tggaaaggacgaaacaccgAATGCATCTCCTACAAGTGGGTTTAAGAGCTATGCTGGAAACAGCATAGCAAGTTTAAATAAGGCTAGTCCGTTATCAACTTGAAAAAGTGGCACCGAGTCGGTGCTTTTTTTACGGGAAATGCATCTCCTACAAGTGGGTCTGCCCGCAGATCGGAAGAGCACACGTACAAGTCCCGGAT
2_505_neg	tggaaaggacgaaacaccgAGGAGATGCATTTCCCGTCTGTTTAAGAGCTATGCTGGAAACAGCATAGCAAGTTTAAATAAGGCTAGTCCGTTATCAACTTGAAAAAGTGGCACCGAGTCGGTGCTTTTTTTACTTGTAGGAGATGCATTTCCCGTCTTGGCACTCGAAGATCGGAAGAGCACACGTACAAGTCCCGGAT
2_505_pos	tggaaaggacgaaacaccgATGCATCTCCTACAAGTGGGGTTTAAGAGCTATGCTGGAAACAGCATAGCAAGTTTAAATAAGGCTAGTCCGTTATCAACTTGAAAAAGTGGCACCGAGTCGGTGCTTTTTTTCGGGAAATGCATCTCCTACAAGTGGGTCTGCGAATGAGATCGGAAGAGCACACGTACAAGTCCCGGAT
2_506_neg	tggaaaggacgaaacaccgTAGGAGATGCATTTCCCGTCGTTTAAGAGCTATGCTGGAAACAGCATAGCAAGTTTAAATAAGGCTAGTCCGTTATCAACTTGAAAAAGTGGCACCGAGTCGGTGCTTTTTTTCACTTGTAGGAGATGCATTTCCCGTCTTGGCATTATAGATCGGAAGAGCACACGTACAAGTCCCGGAT
2_506_pos	tggaaaggacgaaacaccgTGCATCTCCTACAAGTGGGTGTTTAAGAGCTATGCTGGAAACAGCATAGCAAGTTTAAATAAGGCTAGTCCGTTATCAACTTGAAAAAGTGGCACCGAGTCGGTGCTTTTTTTGGGAAATGCATCTCCTACAAGTGGGTCTGCGACGCGAGATCGGAAGAGCACACGTACAAGTCCCGGAT
2_507_neg	tggaaaggacgaaacaccgTAGGAGATGCATTTCCCGTGTTTAAGAGCTATGCTGGAAACAGCATAGCAAGTTTAAATAAGGCTAGTCCGTTATCAACTTGAAAAAGTGGCACCGAGTCGGTGCTTTTTTTCCACTTGTAGGAGATGCATTTCCCGTCTTGGCGAAAAGATCGGAAGAGCACACGTACAAGTCCCGGAT
2_507_pos	tggaaaggacgaaacaccgCATCTCCTACAAGTGGGTCGTTTAAGAGCTATGCTGGAAACAGCATAGCAAGTTTAAATAAGGCTAGTCCGTTATCAACTTGAAAAAGTGGCACCGAGTCGGTGCTTTTTTTGGAAATGCATCTCCTACAAGTGGGTCTGCGATGTGGAGATCGGAAGAGCACACGTACAAGTCCCGGAT
2_508_neg	tggaaaggacgaaacaccgTGTAGGAGATGCATTTCCCGGTTTAAGAGCTATGCTGGAAACAGCATAGCAAGTTTAAATAAGGCTAGTCCGTTATCAACTTGAAAAAGTGGCACCGAGTCGGTGCTTTTTTTCCCACTTGTAGGAGATGCATTTCCCGTCTTGGGGAGAGATCGGAAGAGCACACGTACAAGTCCCGGAT
2_508_pos	tggaaaggacgaaacaccgCATCTCCTACAAGTGGGTCTGTTTAAGAGCTATGCTGGAAACAGCATAGCAAGTTTAAATAAGGCTAGTCCGTTATCAACTTGAAAAAGTGGCACCGAGTCGGTGCTTTTTTTGAAATGCATCTCCTACAAGTGGGTCTGCGATGCTGGAGATCGGAAGAGCACACGTACAAGTCCCGGAT
2_509_neg	tggaaaggacgaaacaccgTTGTAGGAGATGCATTTCCCGTTTAAGAGCTATGCTGGAAACAGCATAGCAAGTTTAAATAAGGCTAGTCCGTTATCAACTTGAAAAAGTGGCACCGAGTCGGTGCTTTTTTTACCCACTTGTAGGAGATGCATTTCCCGTCTTGAATTAGATCGGAAGAGCACACGTACAAGTCCCGGAT
2_509_pos	tggaaaggacgaaacaccgATCTCCTACAAGTGGGTCTGGTTTAAGAGCTATGCTGGAAACAGCATAGCAAGTTTAAATAAGGCTAGTCCGTTATCAACTTGAAAAAGTGGCACCGAGTCGGTGCTTTTTTTAAATGCATCTCCTACAAGTGGGTCTGCGATGGTGTGAGATCGGAAGAGCACACGTACAAGTCCCGGAT
2_510_neg	tggaaaggacgaaacaccgCTTGTAGGAGATGCATTTCCGTTTAAGAGCTATGCTGGAAACAGCATAGCAAGTTTAAATAAGGCTAGTCCGTTATCAACTTGAAAAAGTGGCACCGAGTCGGTGCTTTTTTTGACCCACTTGTAGGAGATGCATTTCCCGTCTTGGGAAGATCGGAAGAGCACACGTACAAGTCCCGGAT
2_510_pos	tggaaaggacgaaacaccgTCTCCTACAAGTGGGTCTGCGTTTAAGAGCTATGCTGGAAACAGCATAGCAAGTTTAAATAAGGCTAGTCCGTTATCAACTTGAAAAAGTGGCACCGAGTCGGTGCTTTTTTTAATGCATCTCCTACAAGTGGGTCTGCGATGGCCCGAAGATCGGAAGAGCACACGTACAAGTCCCGGAT
2_511_neg	tggaaaggacgaaacaccgACTTGTAGGAGATGCATTTCGTTTAAGAGCTATGCTGGAAACAGCATAGCAAGTTTAAATAAGGCTAGTCCGTTATCAACTTGAAAAAGTGGCACCGAGTCGGTGCTTTTTTTAGACCCACTTGTAGGAGATGCATTTCCCGTCTCCATAGATCGGAAGAGCACACGTACAAGTCCCGGAT
2_511_pos	tggaaaggacgaaacaccgCTCCTACAAGTGGGTCTGCGGTTTAAGAGCTATGCTGGAAACAGCATAGCAAGTTTAAATAAGGCTAGTCCGTTATCAACTTGAAAAAGTGGCACCGAGTCGGTGCTTTTTTTATGCATCTCCTACAAGTGGGTCTGCGATGGCATCCTAGATCGGAAGAGCACACGTACAAGTCCCGGAT
2_512_neg	tggaaaggacgaaacaccgCACTTGTAGGAGATGCATTTGTTTAAGAGCTATGCTGGAAACAGCATAGCAAGTTTAAATAAGGCTAGTCCGTTATCAACTTGAAAAAGTGGCACCGAGTCGGTGCTTTTTTTCAGACCCACTTGTAGGAGATGCATTTCCCGTCTCGGAGATCGGAAGAGCACACGTACAAGTCCCGGAT
2_512_pos	tggaaaggacgaaacaccgTCCTACAAGTGGGTCTGCGAGTTTAAGAGCTATGCTGGAAACAGCATAGCAAGTTTAAATAAGGCTAGTCCGTTATCAACTTGAAAAAGTGGCACCGAGTCGGTGCTTTTTTTTGCATCTCCTACAAGTGGGTCTGCGATGGCAGACGGAGATCGGAAGAGCACACGTACAAGTCCCGGAT
2_513_neg	tggaaaggacgaaacaccgCCACTTGTAGGAGATGCATTGTTTAAGAGCTATGCTGGAAACAGCATAGCAAGTTTAAATAAGGCTAGTCCGTTATCAACTTGAAAAAGTGGCACCGAGTCGGTGCTTTTTTTGCAGACCCACTTGTAGGAGATGCATTTCCCGTAGCTAGATCGGAAGAGCACACGTACAAGTCCCGGAT
2_513_pos	tggaaaggacgaaacaccgCCTACAAGTGGGTCTGCGATGTTTAAGAGCTATGCTGGAAACAGCATAGCAAGTTTAAATAAGGCTAGTCCGTTATCAACTTGAAAAAGTGGCACCGAGTCGGTGCTTTTTTTGCATCTCCTACAAGTGGGTCTGCGATGGCAGCTGCTAGATCGGAAGAGCACACGTACAAGTCCCGGAT
2_514_neg	tggaaaggacgaaacaccgCCCACTTGTAGGAGATGCATGTTTAAGAGCTATGCTGGAAACAGCATAGCAAGTTTAAATAAGGCTAGTCCGTTATCAACTTGAAAAAGTGGCACCGAGTCGGTGCTTTTTTTCGCAGACCCACTTGTAGGAGATGCATTTCCCGTACGAGATCGGAAGAGCACACGTACAAGTCCCGGAT
2_514_pos	tggaaaggacgaaacaccgCTACAAGTGGGTCTGCGATGGTTTAAGAGCTATGCTGGAAACAGCATAGCAAGTTTAAATAAGGCTAGTCCGTTATCAACTTGAAAAAGTGGCACCGAGTCGGTGCTTTTTTTCATCTCCTACAAGTGGGTCTGCGATGGCAGCGCTCTAGATCGGAAGAGCACACGTACAAGTCCCGGAT
2_515_neg	tggaaaggacgaaacaccgACCCACTTGTAGGAGATGCAGTTTAAGAGCTATGCTGGAAACAGCATAGCAAGTTTAAATAAGGCTAGTCCGTTATCAACTTGAAAAAGTGGCACCGAGTCGGTGCTTTTTTTTCGCAGACCCACTTGTAGGAGATGCATTTCCCCACAAGATCGGAAGAGCACACGTACAAGTCCCGGAT
2_515_pos	tggaaaggacgaaacaccgTACAAGTGGGTCTGCGATGGGTTTAAGAGCTATGCTGGAAACAGCATAGCAAGTTTAAATAAGGCTAGTCCGTTATCAACTTGAAAAAGTGGCACCGAGTCGGTGCTTTTTTTATCTCCTACAAGTGGGTCTGCGATGGCAGCGCGGGTAGATCGGAAGAGCACACGTACAAGTCCCGGAT
2_516_neg	tggaaaggacgaaacaccgACCCACTTGTAGGAGATGCGTTTAAGAGCTATGCTGGAAACAGCATAGCAAGTTTAAATAAGGCTAGTCCGTTATCAACTTGAAAAAGTGGCACCGAGTCGGTGCTTTTTTTATCGCAGACCCACTTGTAGGAGATGCATTTCCGGCTAGATCGGAAGAGCACACGTACAAGTCCCGGAT
2_516_pos	tggaaaggacgaaacaccgACAAGTGGGTCTGCGATGGCGTTTAAGAGCTATGCTGGAAACAGCATAGCAAGTTTAAATAAGGCTAGTCCGTTATCAACTTGAAAAAGTGGCACCGAGTCGGTGCTTTTTTTTCTCCTACAAGTGGGTCTGCGATGGCAGCGCTGTTTAGATCGGAAGAGCACACGTACAAGTCCCGGAT
2_517_neg	tggaaaggacgaaacaccgAGACCCACTTGTAGGAGATGGTTTAAGAGCTATGCTGGAAACAGCATAGCAAGTTTAAATAAGGCTAGTCCGTTATCAACTTGAAAAAGTGGCACCGAGTCGGTGCTTTTTTTCATCGCAGACCCACTTGTAGGAGATGCATTTCAACAAGATCGGAAGAGCACACGTACAAGTCCCGGAT
2_517_pos	tggaaaggacgaaacaccgCAAGTGGGTCTGCGATGGCAGTTTAAGAGCTATGCTGGAAACAGCATAGCAAGTTTAAATAAGGCTAGTCCGTTATCAACTTGAAAAAGTGGCACCGAGTCGGTGCTTTTTTTCTCCTACAAGTGGGTCTGCGATGGCAGCGCTGCGCTAGATCGGAAGAGCACACGTACAAGTCCCGGAT
2_518_neg	tggaaaggacgaaacaccgCAGACCCACTTGTAGGAGATGTTTAAGAGCTATGCTGGAAACAGCATAGCAAGTTTAAATAAGGCTAGTCCGTTATCAACTTGAAAAAGTGGCACCGAGTCGGTGCTTTTTTTCCATCGCAGACCCACTTGTAGGAGATGCATTTTGAGAGATCGGAAGAGCACACGTACAAGTCCCGGAT
2_518_pos	tggaaaggacgaaacaccgAAGTGGGTCTGCGATGGCAGGTTTAAGAGCTATGCTGGAAACAGCATAGCAAGTTTAAATAAGGCTAGTCCGTTATCAACTTGAAAAAGTGGCACCGAGTCGGTGCTTTTTTTTCCTACAAGTGGGTCTGCGATGGCAGCGCTGAGTATAGATCGGAAGAGCACACGTACAAGTCCCGGAT
2_519_neg	tggaaaggacgaaacaccgCAGACCCACTTGTAGGAGAGTTTAAGAGCTATGCTGGAAACAGCATAGCAAGTTTAAATAAGGCTAGTCCGTTATCAACTTGAAAAAGTGGCACCGAGTCGGTGCTTTTTTTGCCATCGCAGACCCACTTGTAGGAGATGCATTTGTTAGATCGGAAGAGCACACGTACAAGTCCCGGAT
2_519_pos	tggaaaggacgaaacaccgAGTGGGTCTGCGATGGCAGCGTTTAAGAGCTATGCTGGAAACAGCATAGCAAGTTTAAATAAGGCTAGTCCGTTATCAACTTGAAAAAGTGGCACCGAGTCGGTGCTTTTTTTCCTACAAGTGGGTCTGCGATGGCAGCGCTGAGTTCGAGATCGGAAGAGCACACGTACAAGTCCCGGAT
2_520_neg	tggaaaggacgaaacaccgCGCAGACCCACTTGTAGGAGGTTTAAGAGCTATGCTGGAAACAGCATAGCAAGTTTAAATAAGGCTAGTCCGTTATCAACTTGAAAAAGTGGCACCGAGTCGGTGCTTTTTTTTGCCATCGCAGACCCACTTGTAGGAGATGCATACAAAGATCGGAAGAGCACACGTACAAGTCCCGGAT
2_520_pos	tggaaaggacgaaacaccgTGGGTCTGCGATGGCAGCGGTTTAAGAGCTATGCTGGAAACAGCATAGCAAGTTTAAATAAGGCTAGTCCGTTATCAACTTGAAAAAGTGGCACCGAGTCGGTGCTTTTTTTCTACAAGTGGGTCTGCGATGGCAGCGCTGAGTCATGAGATCGGAAGAGCACACGTACAAGTCCCGGAT
2_521_neg	tggaaaggacgaaacaccgTCGCAGACCCACTTGTAGGAGTTTAAGAGCTATGCTGGAAACAGCATAGCAAGTTTAAATAAGGCTAGTCCGTTATCAACTTGAAAAAGTGGCACCGAGTCGGTGCTTTTTTTCTGCCATCGCAGACCCACTTGTAGGAGATGCAATGAAGATCGGAAGAGCACACGTACAAGTCCCGGAT
2_521_pos	tggaaaggacgaaacaccgTGGGTCTGCGATGGCAGCGCGTTTAAGAGCTATGCTGGAAACAGCATAGCAAGTTTAAATAAGGCTAGTCCGTTATCAACTTGAAAAAGTGGCACCGAGTCGGTGCTTTTTTTTACAAGTGGGTCTGCGATGGCAGCGCTGAGTGTACTAGATCGGAAGAGCACACGTACAAGTCCCGGAT
2_522_neg	tggaaaggacgaaacaccgATCGCAGACCCACTTGTAGGGTTTAAGAGCTATGCTGGAAACAGCATAGCAAGTTTAAATAAGGCTAGTCCGTTATCAACTTGAAAAAGTGGCACCGAGTCGGTGCTTTTTTTGCTGCCATCGCAGACCCACTTGTAGGAGATGCCGAAAGATCGGAAGAGCACACGTACAAGTCCCGGAT
2_522_pos	tggaaaggacgaaacaccgGGTCTGCGATGGCAGCGCTGTTTAAGAGCTATGCTGGAAACAGCATAGCAAGTTTAAATAAGGCTAGTCCGTTATCAACTTGAAAAAGTGGCACCGAGTCGGTGCTTTTTTTACAAGTGGGTCTGCGATGGCAGCGCTGAGTGCAGGAAGATCGGAAGAGCACACGTACAAGTCCCGGAT
2_523_neg	tggaaaggacgaaacaccgCATCGCAGACCCACTTGTAGGTTTAAGAGCTATGCTGGAAACAGCATAGCAAGTTTAAATAAGGCTAGTCCGTTATCAACTTGAAAAAGTGGCACCGAGTCGGTGCTTTTTTTCGCTGCCATCGCAGACCCACTTGTAGGAGATGCTATAGATCGGAAGAGCACACGTACAAGTCCCGGAT
2_523_pos	tggaaaggacgaaacaccgGTCTGCGATGGCAGCGCTGGTTTAAGAGCTATGCTGGAAACAGCATAGCAAGTTTAAATAAGGCTAGTCCGTTATCAACTTGAAAAAGTGGCACCGAGTCGGTGCTTTTTTTCAAGTGGGTCTGCGATGGCAGCGCTGAGTGCCTGATAGATCGGAAGAGCACACGTACAAGTCCCGGAT
2_524_neg	tggaaaggacgaaacaccgCCATCGCAGACCCACTTGTAGTTTAAGAGCTATGCTGGAAACAGCATAGCAAGTTTAAATAAGGCTAGTCCGTTATCAACTTGAAAAAGTGGCACCGAGTCGGTGCTTTTTTTGCGCTGCCATCGCAGACCCACTTGTAGGAGATCTAAAGATCGGAAGAGCACACGTACAAGTCCCGGAT
2_524_pos	tggaaaggacgaaacaccgTCTGCGATGGCAGCGCTGAGTTTAAGAGCTATGCTGGAAACAGCATAGCAAGTTTAAATAAGGCTAGTCCGTTATCAACTTGAAAAAGTGGCACCGAGTCGGTGCTTTTTTTAAGTGGGTCTGCGATGGCAGCGCTGAGTGCCAAATCAGATCGGAAGAGCACACGTACAAGTCCCGGAT
2_525_neg	tggaaaggacgaaacaccgCCATCGCAGACCCACTTGTGTTTAAGAGCTATGCTGGAAACAGCATAGCAAGTTTAAATAAGGCTAGTCCGTTATCAACTTGAAAAAGTGGCACCGAGTCGGTGCTTTTTTTAGCGCTGCCATCGCAGACCCACTTGTAGGAGATAAGAGATCGGAAGAGCACACGTACAAGTCCCGGAT
2_525_pos	tggaaaggacgaaacaccgTCTGCGATGGCAGCGCTGAGGTTTAAGAGCTATGCTGGAAACAGCATAGCAAGTTTAAATAAGGCTAGTCCGTTATCAACTTGAAAAAGTGGCACCGAGTCGGTGCTTTTTTTAGTGGGTCTGCGATGGCAGCGCTGAGTGCCAGTAAAAGATCGGAAGAGCACACGTACAAGTCCCGGAT
2_526_neg	tggaaaggacgaaacaccgTGCCATCGCAGACCCACTTGGTTTAAGAGCTATGCTGGAAACAGCATAGCAAGTTTAAATAAGGCTAGTCCGTTATCAACTTGAAAAAGTGGCACCGAGTCGGTGCTTTTTTTCAGCGCTGCCATCGCAGACCCACTTGTAGGAGAGATAGATCGGAAGAGCACACGTACAAGTCCCGGAT
2_526_pos	tggaaaggacgaaacaccgCTGCGATGGCAGCGCTGAGTGTTTAAGAGCTATGCTGGAAACAGCATAGCAAGTTTAAATAAGGCTAGTCCGTTATCAACTTGAAAAAGTGGCACCGAGTCGGTGCTTTTTTTGTGGGTCTGCGATGGCAGCGCTGAGTGCCAGGGTAGAGATCGGAAGAGCACACGTACAAGTCCCGGAT
2_527_neg	tggaaaggacgaaacaccgCTGCCATCGCAGACCCACTTGTTTAAGAGCTATGCTGGAAACAGCATAGCAAGTTTAAATAAGGCTAGTCCGTTATCAACTTGAAAAAGTGGCACCGAGTCGGTGCTTTTTTTTCAGCGCTGCCATCGCAGACCCACTTGTAGGAGCGGAGATCGGAAGAGCACACGTACAAGTCCCGGAT
2_527_pos	tggaaaggacgaaacaccgTGCGATGGCAGCGCTGAGTGGTTTAAGAGCTATGCTGGAAACAGCATAGCAAGTTTAAATAAGGCTAGTCCGTTATCAACTTGAAAAAGTGGCACCGAGTCGGTGCTTTTTTTTGGGTCTGCGATGGCAGCGCTGAGTGCCAGGACTGCAGATCGGAAGAGCACACGTACAAGTCCCGGAT
2_528_neg	tggaaaggacgaaacaccgCTGCCATCGCAGACCCACTGTTTAAGAGCTATGCTGGAAACAGCATAGCAAGTTTAAATAAGGCTAGTCCGTTATCAACTTGAAAAAGTGGCACCGAGTCGGTGCTTTTTTTCTCAGCGCTGCCATCGCAGACCCACTTGTAGGAAAGAGATCGGAAGAGCACACGTACAAGTCCCGGAT
2_528_pos	tggaaaggacgaaacaccgCGATGGCAGCGCTGAGTGCGTTTAAGAGCTATGCTGGAAACAGCATAGCAAGTTTAAATAAGGCTAGTCCGTTATCAACTTGAAAAAGTGGCACCGAGTCGGTGCTTTTTTTGGGTCTGCGATGGCAGCGCTGAGTGCCAGGATACAGAGATCGGAAGAGCACACGTACAAGTCCCGGAT
2_529_neg	tggaaaggacgaaacaccgCGCTGCCATCGCAGACCCACGTTTAAGAGCTATGCTGGAAACAGCATAGCAAGTTTAAATAAGGCTAGTCCGTTATCAACTTGAAAAAGTGGCACCGAGTCGGTGCTTTTTTTACTCAGCGCTGCCATCGCAGACCCACTTGTAGATAAAGATCGGAAGAGCACACGTACAAGTCCCGGAT
2_529_pos	tggaaaggacgaaacaccgCGATGGCAGCGCTGAGTGCCGTTTAAGAGCTATGCTGGAAACAGCATAGCAAGTTTAAATAAGGCTAGTCCGTTATCAACTTGAAAAAGTGGCACCGAGTCGGTGCTTTTTTTGGTCTGCGATGGCAGCGCTGAGTGCCAGGATGCCGGAGATCGGAAGAGCACACGTACAAGTCCCGGAT
2_530_neg	tggaaaggacgaaacaccgCGCTGCCATCGCAGACCCAGTTTAAGAGCTATGCTGGAAACAGCATAGCAAGTTTAAATAAGGCTAGTCCGTTATCAACTTGAAAAAGTGGCACCGAGTCGGTGCTTTTTTTCACTCAGCGCTGCCATCGCAGACCCACTTGTACTAGAGATCGGAAGAGCACACGTACAAGTCCCGGAT
2_530_pos	tggaaaggacgaaacaccgATGGCAGCGCTGAGTGCCAGTTTAAGAGCTATGCTGGAAACAGCATAGCAAGTTTAAATAAGGCTAGTCCGTTATCAACTTGAAAAAGTGGCACCGAGTCGGTGCTTTTTTTGTCTGCGATGGCAGCGCTGAGTGCCAGGATGGTATTAGATCGGAAGAGCACACGTACAAGTCCCGGAT
2_531_neg	tggaaaggacgaaacaccgAGCGCTGCCATCGCAGACCCGTTTAAGAGCTATGCTGGAAACAGCATAGCAAGTTTAAATAAGGCTAGTCCGTTATCAACTTGAAAAAGTGGCACCGAGTCGGTGCTTTTTTTGCACTCAGCGCTGCCATCGCAGACCCACTTGTGAATAGATCGGAAGAGCACACGTACAAGTCCCGGAT
2_531_pos	tggaaaggacgaaacaccgATGGCAGCGCTGAGTGCCAGGTTTAAGAGCTATGCTGGAAACAGCATAGCAAGTTTAAATAAGGCTAGTCCGTTATCAACTTGAAAAAGTGGCACCGAGTCGGTGCTTTTTTTTCTGCGATGGCAGCGCTGAGTGCCAGGATGGCAGTCAGATCGGAAGAGCACACGTACAAGTCCCGGAT
2_532_neg	tggaaaggacgaaacaccgCAGCGCTGCCATCGCAGACCGTTTAAGAGCTATGCTGGAAACAGCATAGCAAGTTTAAATAAGGCTAGTCCGTTATCAACTTGAAAAAGTGGCACCGAGTCGGTGCTTTTTTTGGCACTCAGCGCTGCCATCGCAGACCCACTTGTGTAAGATCGGAAGAGCACACGTACAAGTCCCGGAT
2_532_pos	tggaaaggacgaaacaccgTGGCAGCGCTGAGTGCCAGGGTTTAAGAGCTATGCTGGAAACAGCATAGCAAGTTTAAATAAGGCTAGTCCGTTATCAACTTGAAAAAGTGGCACCGAGTCGGTGCTTTTTTTCTGCGATGGCAGCGCTGAGTGCCAGGATGGCTTCATAGATCGGAAGAGCACACGTACAAGTCCCGGAT
2_533_neg	tggaaaggacgaaacaccgTCAGCGCTGCCATCGCAGACGTTTAAGAGCTATGCTGGAAACAGCATAGCAAGTTTAAATAAGGCTAGTCCGTTATCAACTTGAAAAAGTGGCACCGAGTCGGTGCTTTTTTTTGGCACTCAGCGCTGCCATCGCAGACCCACTTCTTGAGATCGGAAGAGCACACGTACAAGTCCCGGAT
2_533_pos	tggaaaggacgaaacaccgGCAGCGCTGAGTGCCAGGAGTTTAAGAGCTATGCTGGAAACAGCATAGCAAGTTTAAATAAGGCTAGTCCGTTATCAACTTGAAAAAGTGGCACCGAGTCGGTGCTTTTTTTTGCGATGGCAGCGCTGAGTGCCAGGATGGCTCCACCAGATCGGAAGAGCACACGTACAAGTCCCGGAT
2_534_neg	tggaaaggacgaaacaccgCTCAGCGCTGCCATCGCAGAGTTTAAGAGCTATGCTGGAAACAGCATAGCAAGTTTAAATAAGGCTAGTCCGTTATCAACTTGAAAAAGTGGCACCGAGTCGGTGCTTTTTTTCTGGCACTCAGCGCTGCCATCGCAGACCCACTTTTAAGATCGGAAGAGCACACGTACAAGTCCCGGAT
2_534_pos	tggaaaggacgaaacaccgCAGCGCTGAGTGCCAGGATGTTTAAGAGCTATGCTGGAAACAGCATAGCAAGTTTAAATAAGGCTAGTCCGTTATCAACTTGAAAAAGTGGCACCGAGTCGGTGCTTTTTTTGCGATGGCAGCGCTGAGTGCCAGGATGGCTCTTAGTAGATCGGAAGAGCACACGTACAAGTCCCGGAT
2_535_neg	tggaaaggacgaaacaccgACTCAGCGCTGCCATCGCAGGTTTAAGAGCTATGCTGGAAACAGCATAGCAAGTTTAAATAAGGCTAGTCCGTTATCAACTTGAAAAAGTGGCACCGAGTCGGTGCTTTTTTTCCTGGCACTCAGCGCTGCCATCGCAGACCCACTCTTAGATCGGAAGAGCACACGTACAAGTCCCGGAT
2_535_pos	tggaaaggacgaaacaccgCAGCGCTGAGTGCCAGGATGGTTTAAGAGCTATGCTGGAAACAGCATAGCAAGTTTAAATAAGGCTAGTCCGTTATCAACTTGAAAAAGTGGCACCGAGTCGGTGCTTTTTTTCGATGGCAGCGCTGAGTGCCAGGATGGCTCTGACCCAGATCGGAAGAGCACACGTACAAGTCCCGGAT
2_536_neg	tggaaaggacgaaacaccgCACTCAGCGCTGCCATCGCAGTTTAAGAGCTATGCTGGAAACAGCATAGCAAGTTTAAATAAGGCTAGTCCGTTATCAACTTGAAAAAGTGGCACCGAGTCGGTGCTTTTTTTTCCTGGCACTCAGCGCTGCCATCGCAGACCCACATTAGATCGGAAGAGCACACGTACAAGTCCCGGAT
2_536_pos	tggaaaggacgaaacaccgAGCGCTGAGTGCCAGGATGGGTTTAAGAGCTATGCTGGAAACAGCATAGCAAGTTTAAATAAGGCTAGTCCGTTATCAACTTGAAAAAGTGGCACCGAGTCGGTGCTTTTTTTGATGGCAGCGCTGAGTGCCAGGATGGCTCTGAAGTAAGATCGGAAGAGCACACGTACAAGTCCCGGAT
2_537_neg	tggaaaggacgaaacaccgCACTCAGCGCTGCCATCGCGTTTAAGAGCTATGCTGGAAACAGCATAGCAAGTTTAAATAAGGCTAGTCCGTTATCAACTTGAAAAAGTGGCACCGAGTCGGTGCTTTTTTTATCCTGGCACTCAGCGCTGCCATCGCAGACCCACGTAGATCGGAAGAGCACACGTACAAGTCCCGGAT
2_537_pos	tggaaaggacgaaacaccgCGCTGAGTGCCAGGATGGCGTTTAAGAGCTATGCTGGAAACAGCATAGCAAGTTTAAATAAGGCTAGTCCGTTATCAACTTGAAAAAGTGGCACCGAGTCGGTGCTTTTTTTATGGCAGCGCTGAGTGCCAGGATGGCTCTGATGGTAAGATCGGAAGAGCACACGTACAAGTCCCGGAT
2_538_neg	tggaaaggacgaaacaccgGCACTCAGCGCTGCCATCGGTTTAAGAGCTATGCTGGAAACAGCATAGCAAGTTTAAATAAGGCTAGTCCGTTATCAACTTGAAAAAGTGGCACCGAGTCGGTGCTTTTTTTCATCCTGGCACTCAGCGCTGCCATCGCAGACCACGCAGATCGGAAGAGCACACGTACAAGTCCCGGAT
2_538_pos	tggaaaggacgaaacaccgCGCTGAGTGCCAGGATGGCTGTTTAAGAGCTATGCTGGAAACAGCATAGCAAGTTTAAATAAGGCTAGTCCGTTATCAACTTGAAAAAGTGGCACCGAGTCGGTGCTTTTTTTTGGCAGCGCTGAGTGCCAGGATGGCTCTGATGTGGAAGATCGGAAGAGCACACGTACAAGTCCCGGAT
2_539_neg	tggaaaggacgaaacaccgTGGCACTCAGCGCTGCCATCGTTTAAGAGCTATGCTGGAAACAGCATAGCAAGTTTAAATAAGGCTAGTCCGTTATCAACTTGAAAAAGTGGCACCGAGTCGGTGCTTTTTTTCCATCCTGGCACTCAGCGCTGCCATCGCAGACCCCAAGATCGGAAGAGCACACGTACAAGTCCCGGAT
2_539_pos	tggaaaggacgaaacaccgCTGAGTGCCAGGATGGCTCGTTTAAGAGCTATGCTGGAAACAGCATAGCAAGTTTAAATAAGGCTAGTCCGTTATCAACTTGAAAAAGTGGCACCGAGTCGGTGCTTTTTTTGGCAGCGCTGAGTGCCAGGATGGCTCTGATGAACATAGATCGGAAGAGCACACGTACAAGTCCCGGAT
2_540_neg	tggaaaggacgaaacaccgCTGGCACTCAGCGCTGCCATGTTTAAGAGCTATGCTGGAAACAGCATAGCAAGTTTAAATAAGGCTAGTCCGTTATCAACTTGAAAAAGTGGCACCGAGTCGGTGCTTTTTTTGCCATCCTGGCACTCAGCGCTGCCATCGCAGATTTGAGATCGGAAGAGCACACGTACAAGTCCCGGAT
2_540_pos	tggaaaggacgaaacaccgCTGAGTGCCAGGATGGCTCTGTTTAAGAGCTATGCTGGAAACAGCATAGCAAGTTTAAATAAGGCTAGTCCGTTATCAACTTGAAAAAGTGGCACCGAGTCGGTGCTTTTTTTGCAGCGCTGAGTGCCAGGATGGCTCTGATGAGTAGCAGATCGGAAGAGCACACGTACAAGTCCCGGAT
2_541_neg	tggaaaggacgaaacaccgCCTGGCACTCAGCGCTGCCAGTTTAAGAGCTATGCTGGAAACAGCATAGCAAGTTTAAATAAGGCTAGTCCGTTATCAACTTGAAAAAGTGGCACCGAGTCGGTGCTTTTTTTAGCCATCCTGGCACTCAGCGCTGCCATCGCAGGTAAAGATCGGAAGAGCACACGTACAAGTCCCGGAT
2_541_pos	tggaaaggacgaaacaccgTGAGTGCCAGGATGGCTCTGGTTTAAGAGCTATGCTGGAAACAGCATAGCAAGTTTAAATAAGGCTAGTCCGTTATCAACTTGAAAAAGTGGCACCGAGTCGGTGCTTTTTTTCAGCGCTGAGTGCCAGGATGGCTCTGATGAGTTGGTAGATCGGAAGAGCACACGTACAAGTCCCGGAT
2_542_neg	tggaaaggacgaaacaccgTCCTGGCACTCAGCGCTGCCGTTTAAGAGCTATGCTGGAAACAGCATAGCAAGTTTAAATAAGGCTAGTCCGTTATCAACTTGAAAAAGTGGCACCGAGTCGGTGCTTTTTTTGAGCCATCCTGGCACTCAGCGCTGCCATCGCACGTCAGATCGGAAGAGCACACGTACAAGTCCCGGAT
2_542_pos	tggaaaggacgaaacaccgAGTGCCAGGATGGCTCTGAGTTTAAGAGCTATGCTGGAAACAGCATAGCAAGTTTAAATAAGGCTAGTCCGTTATCAACTTGAAAAAGTGGCACCGAGTCGGTGCTTTTTTTAGCGCTGAGTGCCAGGATGGCTCTGATGAGTCCGATAGATCGGAAGAGCACACGTACAAGTCCCGGAT
2_543_neg	tggaaaggacgaaacaccgATCCTGGCACTCAGCGCTGCGTTTAAGAGCTATGCTGGAAACAGCATAGCAAGTTTAAATAAGGCTAGTCCGTTATCAACTTGAAAAAGTGGCACCGAGTCGGTGCTTTTTTTAGAGCCATCCTGGCACTCAGCGCTGCCATCGCCGGGAGATCGGAAGAGCACACGTACAAGTCCCGGAT
2_543_pos	tggaaaggacgaaacaccgAGTGCCAGGATGGCTCTGATGTTTAAGAGCTATGCTGGAAACAGCATAGCAAGTTTAAATAAGGCTAGTCCGTTATCAACTTGAAAAAGTGGCACCGAGTCGGTGCTTTTTTTGCGCTGAGTGCCAGGATGGCTCTGATGAGTCCCTTAAGATCGGAAGAGCACACGTACAAGTCCCGGAT
2_544_neg	tggaaaggacgaaacaccgCATCCTGGCACTCAGCGCTGGTTTAAGAGCTATGCTGGAAACAGCATAGCAAGTTTAAATAAGGCTAGTCCGTTATCAACTTGAAAAAGTGGCACCGAGTCGGTGCTTTTTTTCAGAGCCATCCTGGCACTCAGCGCTGCCATCGTTCCAGATCGGAAGAGCACACGTACAAGTCCCGGAT
2_544_pos	tggaaaggacgaaacaccgTGCCAGGATGGCTCTGATGGTTTAAGAGCTATGCTGGAAACAGCATAGCAAGTTTAAATAAGGCTAGTCCGTTATCAACTTGAAAAAGTGGCACCGAGTCGGTGCTTTTTTTCGCTGAGTGCCAGGATGGCTCTGATGAGTCCCACACAGATCGGAAGAGCACACGTACAAGTCCCGGAT
2_545_neg	tggaaaggacgaaacaccgCCATCCTGGCACTCAGCGCTGTTTAAGAGCTATGCTGGAAACAGCATAGCAAGTTTAAATAAGGCTAGTCCGTTATCAACTTGAAAAAGTGGCACCGAGTCGGTGCTTTTTTTTCAGAGCCATCCTGGCACTCAGCGCTGCCATCTAACAGATCGGAAGAGCACACGTACAAGTCCCGGAT
2_545_pos	tggaaaggacgaaacaccgTGCCAGGATGGCTCTGATGAGTTTAAGAGCTATGCTGGAAACAGCATAGCAAGTTTAAATAAGGCTAGTCCGTTATCAACTTGAAAAAGTGGCACCGAGTCGGTGCTTTTTTTGCTGAGTGCCAGGATGGCTCTGATGAGTCCCAGATAAGATCGGAAGAGCACACGTACAAGTCCCGGAT
2_546_neg	tggaaaggacgaaacaccgCCATCCTGGCACTCAGCGCGTTTAAGAGCTATGCTGGAAACAGCATAGCAAGTTTAAATAAGGCTAGTCCGTTATCAACTTGAAAAAGTGGCACCGAGTCGGTGCTTTTTTTATCAGAGCCATCCTGGCACTCAGCGCTGCCATGAAGAGATCGGAAGAGCACACGTACAAGTCCCGGAT
2_546_pos	tggaaaggacgaaacaccgCCAGGATGGCTCTGATGAGGTTTAAGAGCTATGCTGGAAACAGCATAGCAAGTTTAAATAAGGCTAGTCCGTTATCAACTTGAAAAAGTGGCACCGAGTCGGTGCTTTTTTTCTGAGTGCCAGGATGGCTCTGATGAGTCCCAGCAGAAGATCGGAAGAGCACACGTACAAGTCCCGGAT
2_547_neg	tggaaaggacgaaacaccgAGCCATCCTGGCACTCAGCGGTTTAAGAGCTATGCTGGAAACAGCATAGCAAGTTTAAATAAGGCTAGTCCGTTATCAACTTGAAAAAGTGGCACCGAGTCGGTGCTTTTTTTCATCAGAGCCATCCTGGCACTCAGCGCTGCCACCCCAGATCGGAAGAGCACACGTACAAGTCCCGGAT
2_547_pos	tggaaaggacgaaacaccgCCAGGATGGCTCTGATGAGTGTTTAAGAGCTATGCTGGAAACAGCATAGCAAGTTTAAATAAGGCTAGTCCGTTATCAACTTGAAAAAGTGGCACCGAGTCGGTGCTTTTTTTTGAGTGCCAGGATGGCTCTGATGAGTCCCAGGTTGTAGATCGGAAGAGCACACGTACAAGTCCCGGAT
2_548_neg	tggaaaggacgaaacaccgAGCCATCCTGGCACTCAGCGTTTAAGAGCTATGCTGGAAACAGCATAGCAAGTTTAAATAAGGCTAGTCCGTTATCAACTTGAAAAAGTGGCACCGAGTCGGTGCTTTTTTTTCATCAGAGCCATCCTGGCACTCAGCGCTGCCATGTAGATCGGAAGAGCACACGTACAAGTCCCGGAT
2_548_pos	tggaaaggacgaaacaccgCAGGATGGCTCTGATGAGTCGTTTAAGAGCTATGCTGGAAACAGCATAGCAAGTTTAAATAAGGCTAGTCCGTTATCAACTTGAAAAAGTGGCACCGAGTCGGTGCTTTTTTTGAGTGCCAGGATGGCTCTGATGAGTCCCAGGAGGGCAGATCGGAAGAGCACACGTACAAGTCCCGGAT
2_549_neg	tggaaaggacgaaacaccgAGAGCCATCCTGGCACTCAGGTTTAAGAGCTATGCTGGAAACAGCATAGCAAGTTTAAATAAGGCTAGTCCGTTATCAACTTGAAAAAGTGGCACCGAGTCGGTGCTTTTTTTCTCATCAGAGCCATCCTGGCACTCAGCGCTGCATGGAGATCGGAAGAGCACACGTACAAGTCCCGGAT
2_549_pos	tggaaaggacgaaacaccgAGGATGGCTCTGATGAGTCCGTTTAAGAGCTATGCTGGAAACAGCATAGCAAGTTTAAATAAGGCTAGTCCGTTATCAACTTGAAAAAGTGGCACCGAGTCGGTGCTTTTTTTAGTGCCAGGATGGCTCTGATGAGTCCCAGGAGGACAAGATCGGAAGAGCACACGTACAAGTCCCGGAT
2_550_neg	tggaaaggacgaaacaccgCAGAGCCATCCTGGCACTCAGTTTAAGAGCTATGCTGGAAACAGCATAGCAAGTTTAAATAAGGCTAGTCCGTTATCAACTTGAAAAAGTGGCACCGAGTCGGTGCTTTTTTTACTCATCAGAGCCATCCTGGCACTCAGCGCTGGCAAAGATCGGAAGAGCACACGTACAAGTCCCGGAT
2_550_pos	tggaaaggacgaaacaccgGATGGCTCTGATGAGTCCCGTTTAAGAGCTATGCTGGAAACAGCATAGCAAGTTTAAATAAGGCTAGTCCGTTATCAACTTGAAAAAGTGGCACCGAGTCGGTGCTTTTTTTGTGCCAGGATGGCTCTGATGAGTCCCAGGAGACGCAAGATCGGAAGAGCACACGTACAAGTCCCGGAT
2_551_neg	tggaaaggacgaaacaccgTCAGAGCCATCCTGGCACTCGTTTAAGAGCTATGCTGGAAACAGCATAGCAAGTTTAAATAAGGCTAGTCCGTTATCAACTTGAAAAAGTGGCACCGAGTCGGTGCTTTTTTTGACTCATCAGAGCCATCCTGGCACTCAGCGCTGCCTAGATCGGAAGAGCACACGTACAAGTCCCGGAT
2_551_pos	tggaaaggacgaaacaccgATGGCTCTGATGAGTCCCAGTTTAAGAGCTATGCTGGAAACAGCATAGCAAGTTTAAATAAGGCTAGTCCGTTATCAACTTGAAAAAGTGGCACCGAGTCGGTGCTTTTTTTTGCCAGGATGGCTCTGATGAGTCCCAGGAGACCCTCAGATCGGAAGAGCACACGTACAAGTCCCGGAT
2_552_neg	tggaaaggacgaaacaccgATCAGAGCCATCCTGGCACTGTTTAAGAGCTATGCTGGAAACAGCATAGCAAGTTTAAATAAGGCTAGTCCGTTATCAACTTGAAAAAGTGGCACCGAGTCGGTGCTTTTTTTGGACTCATCAGAGCCATCCTGGCACTCAGCGCCAAAAGATCGGAAGAGCACACGTACAAGTCCCGGAT
2_552_pos	tggaaaggacgaaacaccgATGGCTCTGATGAGTCCCAGGTTTAAGAGCTATGCTGGAAACAGCATAGCAAGTTTAAATAAGGCTAGTCCGTTATCAACTTGAAAAAGTGGCACCGAGTCGGTGCTTTTTTTGCCAGGATGGCTCTGATGAGTCCCAGGAGACGACTCAGATCGGAAGAGCACACGTACAAGTCCCGGAT
2_553_neg	tggaaaggacgaaacaccgCATCAGAGCCATCCTGGCACGTTTAAGAGCTATGCTGGAAACAGCATAGCAAGTTTAAATAAGGCTAGTCCGTTATCAACTTGAAAAAGTGGCACCGAGTCGGTGCTTTTTTTGGGACTCATCAGAGCCATCCTGGCACTCAGCGACCTAGATCGGAAGAGCACACGTACAAGTCCCGGAT
2_553_pos	tggaaaggacgaaacaccgTGGCTCTGATGAGTCCCAGGGTTTAAGAGCTATGCTGGAAACAGCATAGCAAGTTTAAATAAGGCTAGTCCGTTATCAACTTGAAAAAGTGGCACCGAGTCGGTGCTTTTTTTCCAGGATGGCTCTGATGAGTCCCAGGAGACGTAGGGAGATCGGAAGAGCACACGTACAAGTCCCGGAT
2_554_neg	tggaaaggacgaaacaccgTCATCAGAGCCATCCTGGCAGTTTAAGAGCTATGCTGGAAACAGCATAGCAAGTTTAAATAAGGCTAGTCCGTTATCAACTTGAAAAAGTGGCACCGAGTCGGTGCTTTTTTTTGGGACTCATCAGAGCCATCCTGGCACTCAGCCTCCAGATCGGAAGAGCACACGTACAAGTCCCGGAT
2_554_pos	tggaaaggacgaaacaccgGCTCTGATGAGTCCCAGGAGTTTAAGAGCTATGCTGGAAACAGCATAGCAAGTTTAAATAAGGCTAGTCCGTTATCAACTTGAAAAAGTGGCACCGAGTCGGTGCTTTTTTTCAGGATGGCTCTGATGAGTCCCAGGAGACGTGCCAAAGATCGGAAGAGCACACGTACAAGTCCCGGAT
2_555_neg	tggaaaggacgaaacaccgCTCATCAGAGCCATCCTGGCGTTTAAGAGCTATGCTGGAAACAGCATAGCAAGTTTAAATAAGGCTAGTCCGTTATCAACTTGAAAAAGTGGCACCGAGTCGGTGCTTTTTTTCTGGGACTCATCAGAGCCATCCTGGCACTCAGACCAAGATCGGAAGAGCACACGTACAAGTCCCGGAT
2_555_pos	tggaaaggacgaaacaccgCTCTGATGAGTCCCAGGAGGTTTAAGAGCTATGCTGGAAACAGCATAGCAAGTTTAAATAAGGCTAGTCCGTTATCAACTTGAAAAAGTGGCACCGAGTCGGTGCTTTTTTTAGGATGGCTCTGATGAGTCCCAGGAGACGTGCCCTAAGATCGGAAGAGCACACGTACAAGTCCCGGAT
2_556_neg	tggaaaggacgaaacaccgACTCATCAGAGCCATCCTGGGTTTAAGAGCTATGCTGGAAACAGCATAGCAAGTTTAAATAAGGCTAGTCCGTTATCAACTTGAAAAAGTGGCACCGAGTCGGTGCTTTTTTTCCTGGGACTCATCAGAGCCATCCTGGCACTCATGCCAGATCGGAAGAGCACACGTACAAGTCCCGGAT
2_556_pos	tggaaaggacgaaacaccgCTCTGATGAGTCCCAGGAGAGTTTAAGAGCTATGCTGGAAACAGCATAGCAAGTTTAAATAAGGCTAGTCCGTTATCAACTTGAAAAAGTGGCACCGAGTCGGTGCTTTTTTTGGATGGCTCTGATGAGTCCCAGGAGACGTGCTCTGAAGATCGGAAGAGCACACGTACAAGTCCCGGAT
2_557_neg	tggaaaggacgaaacaccgACTCATCAGAGCCATCCTGGTTTAAGAGCTATGCTGGAAACAGCATAGCAAGTTTAAATAAGGCTAGTCCGTTATCAACTTGAAAAAGTGGCACCGAGTCGGTGCTTTTTTTTCCTGGGACTCATCAGAGCCATCCTGGCACTCATTTAGATCGGAAGAGCACACGTACAAGTCCCGGAT
2_557_pos	tggaaaggacgaaacaccgTCTGATGAGTCCCAGGAGACGTTTAAGAGCTATGCTGGAAACAGCATAGCAAGTTTAAATAAGGCTAGTCCGTTATCAACTTGAAAAAGTGGCACCGAGTCGGTGCTTTTTTTGATGGCTCTGATGAGTCCCAGGAGACGTGCTGAACGAGATCGGAAGAGCACACGTACAAGTCCCGGAT
2_558_neg	tggaaaggacgaaacaccgGACTCATCAGAGCCATCCTGTTTAAGAGCTATGCTGGAAACAGCATAGCAAGTTTAAATAAGGCTAGTCCGTTATCAACTTGAAAAAGTGGCACCGAGTCGGTGCTTTTTTTCTCCTGGGACTCATCAGAGCCATCCTGGCACTATAGAGATCGGAAGAGCACACGTACAAGTCCCGGAT
2_558_pos	tggaaaggacgaaacaccgCTGATGAGTCCCAGGAGACGGTTTAAGAGCTATGCTGGAAACAGCATAGCAAGTTTAAATAAGGCTAGTCCGTTATCAACTTGAAAAAGTGGCACCGAGTCGGTGCTTTTTTTATGGCTCTGATGAGTCCCAGGAGACGTGCTGTGCTAAGATCGGAAGAGCACACGTACAAGTCCCGGAT
2_559_neg	tggaaaggacgaaacaccgGGACTCATCAGAGCCATCCGTTTAAGAGCTATGCTGGAAACAGCATAGCAAGTTTAAATAAGGCTAGTCCGTTATCAACTTGAAAAAGTGGCACCGAGTCGGTGCTTTTTTTTCTCCTGGGACTCATCAGAGCCATCCTGGCACATATAGATCGGAAGAGCACACGTACAAGTCCCGGAT
2_559_pos	tggaaaggacgaaacaccgTGATGAGTCCCAGGAGACGTGTTTAAGAGCTATGCTGGAAACAGCATAGCAAGTTTAAATAAGGCTAGTCCGTTATCAACTTGAAAAAGTGGCACCGAGTCGGTGCTTTTTTTTGGCTCTGATGAGTCCCAGGAGACGTGCTGTGAAAAAGATCGGAAGAGCACACGTACAAGTCCCGGAT
2_560_neg	tggaaaggacgaaacaccgTGGGACTCATCAGAGCCATCGTTTAAGAGCTATGCTGGAAACAGCATAGCAAGTTTAAATAAGGCTAGTCCGTTATCAACTTGAAAAAGTGGCACCGAGTCGGTGCTTTTTTTGTCTCCTGGGACTCATCAGAGCCATCCTGGCAAGAGAGATCGGAAGAGCACACGTACAAGTCCCGGAT
2_560_pos	tggaaaggacgaaacaccgATGAGTCCCAGGAGACGTGGTTTAAGAGCTATGCTGGAAACAGCATAGCAAGTTTAAATAAGGCTAGTCCGTTATCAACTTGAAAAAGTGGCACCGAGTCGGTGCTTTTTTTGGCTCTGATGAGTCCCAGGAGACGTGCTGTGAAATAAGATCGGAAGAGCACACGTACAAGTCCCGGAT
2_561_neg	tggaaaggacgaaacaccgCTGGGACTCATCAGAGCCATGTTTAAGAGCTATGCTGGAAACAGCATAGCAAGTTTAAATAAGGCTAGTCCGTTATCAACTTGAAAAAGTGGCACCGAGTCGGTGCTTTTTTTCGTCTCCTGGGACTCATCAGAGCCATCCTGGCCCAGAGATCGGAAGAGCACACGTACAAGTCCCGGAT
2_561_pos	tggaaaggacgaaacaccgATGAGTCCCAGGAGACGTGCGTTTAAGAGCTATGCTGGAAACAGCATAGCAAGTTTAAATAAGGCTAGTCCGTTATCAACTTGAAAAAGTGGCACCGAGTCGGTGCTTTTTTTGCTCTGATGAGTCCCAGGAGACGTGCTGTGAGGAACAGATCGGAAGAGCACACGTACAAGTCCCGGAT
2_562_neg	tggaaaggacgaaacaccgCCTGGGACTCATCAGAGCCAGTTTAAGAGCTATGCTGGAAACAGCATAGCAAGTTTAAATAAGGCTAGTCCGTTATCAACTTGAAAAAGTGGCACCGAGTCGGTGCTTTTTTTACGTCTCCTGGGACTCATCAGAGCCATCCTGGCGTGAGATCGGAAGAGCACACGTACAAGTCCCGGAT
2_562_pos	tggaaaggacgaaacaccgTGAGTCCCAGGAGACGTGCTGTTTAAGAGCTATGCTGGAAACAGCATAGCAAGTTTAAATAAGGCTAGTCCGTTATCAACTTGAAAAAGTGGCACCGAGTCGGTGCTTTTTTTCTCTGATGAGTCCCAGGAGACGTGCTGTGAGTATCAAGATCGGAAGAGCACACGTACAAGTCCCGGAT
2_563_neg	tggaaaggacgaaacaccgTCCTGGGACTCATCAGAGCCGTTTAAGAGCTATGCTGGAAACAGCATAGCAAGTTTAAATAAGGCTAGTCCGTTATCAACTTGAAAAAGTGGCACCGAGTCGGTGCTTTTTTTCACGTCTCCTGGGACTCATCAGAGCCATCCTGCAAGAGATCGGAAGAGCACACGTACAAGTCCCGGAT
2_563_pos	tggaaaggacgaaacaccgAGTCCCAGGAGACGTGCTGGTTTAAGAGCTATGCTGGAAACAGCATAGCAAGTTTAAATAAGGCTAGTCCGTTATCAACTTGAAAAAGTGGCACCGAGTCGGTGCTTTTTTTTCTGATGAGTCCCAGGAGACGTGCTGTGAGTCTTCAAGATCGGAAGAGCACACGTACAAGTCCCGGAT
2_564_neg	tggaaaggacgaaacaccgCTCCTGGGACTCATCAGAGCGTTTAAGAGCTATGCTGGAAACAGCATAGCAAGTTTAAATAAGGCTAGTCCGTTATCAACTTGAAAAAGTGGCACCGAGTCGGTGCTTTTTTTGCACGTCTCCTGGGACTCATCAGAGCCATCCTTCCCAGATCGGAAGAGCACACGTACAAGTCCCGGAT
2_564_pos	tggaaaggacgaaacaccgAGTCCCAGGAGACGTGCTGTGTTTAAGAGCTATGCTGGAAACAGCATAGCAAGTTTAAATAAGGCTAGTCCGTTATCAACTTGAAAAAGTGGCACCGAGTCGGTGCTTTTTTTCTGATGAGTCCCAGGAGACGTGCTGTGAGTCCGGCCAGATCGGAAGAGCACACGTACAAGTCCCGGAT
2_565_neg	tggaaaggacgaaacaccgTCTCCTGGGACTCATCAGAGGTTTAAGAGCTATGCTGGAAACAGCATAGCAAGTTTAAATAAGGCTAGTCCGTTATCAACTTGAAAAAGTGGCACCGAGTCGGTGCTTTTTTTAGCACGTCTCCTGGGACTCATCAGAGCCATCCGGACAGATCGGAAGAGCACACGTACAAGTCCCGGAT
2_565_pos	tggaaaggacgaaacaccgTCCCAGGAGACGTGCTGTGGTTTAAGAGCTATGCTGGAAACAGCATAGCAAGTTTAAATAAGGCTAGTCCGTTATCAACTTGAAAAAGTGGCACCGAGTCGGTGCTTTTTTTTGATGAGTCCCAGGAGACGTGCTGTGAGTCCCAGCGAGATCGGAAGAGCACACGTACAAGTCCCGGAT
2_566_neg	tggaaaggacgaaacaccgTCTCCTGGGACTCATCAGAGTTTAAGAGCTATGCTGGAAACAGCATAGCAAGTTTAAATAAGGCTAGTCCGTTATCAACTTGAAAAAGTGGCACCGAGTCGGTGCTTTTTTTCAGCACGTCTCCTGGGACTCATCAGAGCCATCCACGAGATCGGAAGAGCACACGTACAAGTCCCGGAT
2_566_pos	tggaaaggacgaaacaccgTCCCAGGAGACGTGCTGTGAGTTTAAGAGCTATGCTGGAAACAGCATAGCAAGTTTAAATAAGGCTAGTCCGTTATCAACTTGAAAAAGTGGCACCGAGTCGGTGCTTTTTTTGATGAGTCCCAGGAGACGTGCTGTGAGTCCCCGGTTAGATCGGAAGAGCACACGTACAAGTCCCGGAT
2_567_neg	tggaaaggacgaaacaccgCGTCTCCTGGGACTCATCAGGTTTAAGAGCTATGCTGGAAACAGCATAGCAAGTTTAAATAAGGCTAGTCCGTTATCAACTTGAAAAAGTGGCACCGAGTCGGTGCTTTTTTTACAGCACGTCTCCTGGGACTCATCAGAGCCATCATAAGATCGGAAGAGCACACGTACAAGTCCCGGAT
2_567_pos	tggaaaggacgaaacaccgCCCAGGAGACGTGCTGTGAGGTTTAAGAGCTATGCTGGAAACAGCATAGCAAGTTTAAATAAGGCTAGTCCGTTATCAACTTGAAAAAGTGGCACCGAGTCGGTGCTTTTTTTATGAGTCCCAGGAGACGTGCTGTGAGTCCCCTGACGAGATCGGAAGAGCACACGTACAAGTCCCGGAT
2_568_neg	tggaaaggacgaaacaccgACGTCTCCTGGGACTCATCAGTTTAAGAGCTATGCTGGAAACAGCATAGCAAGTTTAAATAAGGCTAGTCCGTTATCAACTTGAAAAAGTGGCACCGAGTCGGTGCTTTTTTTCACAGCACGTCTCCTGGGACTCATCAGAGCCAAGTGAGATCGGAAGAGCACACGTACAAGTCCCGGAT
2_568_pos	tggaaaggacgaaacaccgCCAGGAGACGTGCTGTGAGTGTTTAAGAGCTATGCTGGAAACAGCATAGCAAGTTTAAATAAGGCTAGTCCGTTATCAACTTGAAAAAGTGGCACCGAGTCGGTGCTTTTTTTTGAGTCCCAGGAGACGTGCTGTGAGTCCCCTTAAGCAGATCGGAAGAGCACACGTACAAGTCCCGGAT
2_569_neg	tggaaaggacgaaacaccgCACGTCTCCTGGGACTCATCGTTTAAGAGCTATGCTGGAAACAGCATAGCAAGTTTAAATAAGGCTAGTCCGTTATCAACTTGAAAAAGTGGCACCGAGTCGGTGCTTTTTTTTCACAGCACGTCTCCTGGGACTCATCAGAGCCGATTAGATCGGAAGAGCACACGTACAAGTCCCGGAT
2_569_pos	tggaaaggacgaaacaccgCAGGAGACGTGCTGTGAGTCGTTTAAGAGCTATGCTGGAAACAGCATAGCAAGTTTAAATAAGGCTAGTCCGTTATCAACTTGAAAAAGTGGCACCGAGTCGGTGCTTTTTTTGAGTCCCAGGAGACGTGCTGTGAGTCCCCTTTTCACAGATCGGAAGAGCACACGTACAAGTCCCGGAT
2_570_neg	tggaaaggacgaaacaccgCACGTCTCCTGGGACTCATGTTTAAGAGCTATGCTGGAAACAGCATAGCAAGTTTAAATAAGGCTAGTCCGTTATCAACTTGAAAAAGTGGCACCGAGTCGGTGCTTTTTTTCTCACAGCACGTCTCCTGGGACTCATCAGAGCTGTCAGATCGGAAGAGCACACGTACAAGTCCCGGAT
2_570_pos	tggaaaggacgaaacaccgAGGAGACGTGCTGTGAGTCCGTTTAAGAGCTATGCTGGAAACAGCATAGCAAGTTTAAATAAGGCTAGTCCGTTATCAACTTGAAAAAGTGGCACCGAGTCGGTGCTTTTTTTAGTCCCAGGAGACGTGCTGTGAGTCCCCTTTGTTCTAGATCGGAAGAGCACACGTACAAGTCCCGGAT
2_571_neg	tggaaaggacgaaacaccgAGCACGTCTCCTGGGACTCAGTTTAAGAGCTATGCTGGAAACAGCATAGCAAGTTTAAATAAGGCTAGTCCGTTATCAACTTGAAAAAGTGGCACCGAGTCGGTGCTTTTTTTACTCACAGCACGTCTCCTGGGACTCATCAGAGTAGGAGATCGGAAGAGCACACGTACAAGTCCCGGAT
2_571_pos	tggaaaggacgaaacaccgGAGACGTGCTGTGAGTCCCGTTTAAGAGCTATGCTGGAAACAGCATAGCAAGTTTAAATAAGGCTAGTCCGTTATCAACTTGAAAAAGTGGCACCGAGTCGGTGCTTTTTTTGTCCCAGGAGACGTGCTGTGAGTCCCCTTTGGCGACAGATCGGAAGAGCACACGTACAAGTCCCGGAT
2_572_neg	tggaaaggacgaaacaccgCAGCACGTCTCCTGGGACTCGTTTAAGAGCTATGCTGGAAACAGCATAGCAAGTTTAAATAAGGCTAGTCCGTTATCAACTTGAAAAAGTGGCACCGAGTCGGTGCTTTTTTTGACTCACAGCACGTCTCCTGGGACTCATCAGAAGACAGATCGGAAGAGCACACGTACAAGTCCCGGAT
2_572_pos	tggaaaggacgaaacaccgAGACGTGCTGTGAGTCCCCGTTTAAGAGCTATGCTGGAAACAGCATAGCAAGTTTAAATAAGGCTAGTCCGTTATCAACTTGAAAAAGTGGCACCGAGTCGGTGCTTTTTTTTCCCAGGAGACGTGCTGTGAGTCCCCTTTGGGGAGAAGATCGGAAGAGCACACGTACAAGTCCCGGAT
2_573_neg	tggaaaggacgaaacaccgACAGCACGTCTCCTGGGACTGTTTAAGAGCTATGCTGGAAACAGCATAGCAAGTTTAAATAAGGCTAGTCCGTTATCAACTTGAAAAAGTGGCACCGAGTCGGTGCTTTTTTTGGACTCACAGCACGTCTCCTGGGACTCATCAGGCGTAGATCGGAAGAGCACACGTACAAGTCCCGGAT
2_573_pos	tggaaaggacgaaacaccgAGACGTGCTGTGAGTCCCCTGTTTAAGAGCTATGCTGGAAACAGCATAGCAAGTTTAAATAAGGCTAGTCCGTTATCAACTTGAAAAAGTGGCACCGAGTCGGTGCTTTTTTTCCCAGGAGACGTGCTGTGAGTCCCCTTTGGGCGATGAGATCGGAAGAGCACACGTACAAGTCCCGGAT
2_574_neg	tggaaaggacgaaacaccgCACAGCACGTCTCCTGGGACGTTTAAGAGCTATGCTGGAAACAGCATAGCAAGTTTAAATAAGGCTAGTCCGTTATCAACTTGAAAAAGTGGCACCGAGTCGGTGCTTTTTTTGGGACTCACAGCACGTCTCCTGGGACTCATCACATCAGATCGGAAGAGCACACGTACAAGTCCCGGAT
2_574_pos	tggaaaggacgaaacaccgACGTGCTGTGAGTCCCCTTGTTTAAGAGCTATGCTGGAAACAGCATAGCAAGTTTAAATAAGGCTAGTCCGTTATCAACTTGAAAAAGTGGCACCGAGTCGGTGCTTTTTTTCCAGGAGACGTGCTGTGAGTCCCCTTTGGGCACTTCAGATCGGAAGAGCACACGTACAAGTCCCGGAT
2_575_neg	tggaaaggacgaaacaccgTCACAGCACGTCTCCTGGGAGTTTAAGAGCTATGCTGGAAACAGCATAGCAAGTTTAAATAAGGCTAGTCCGTTATCAACTTGAAAAAGTGGCACCGAGTCGGTGCTTTTTTTGGGGACTCACAGCACGTCTCCTGGGACTCATCACCGAGATCGGAAGAGCACACGTACAAGTCCCGGAT
2_575_pos	tggaaaggacgaaacaccgACGTGCTGTGAGTCCCCTTTGTTTAAGAGCTATGCTGGAAACAGCATAGCAAGTTTAAATAAGGCTAGTCCGTTATCAACTTGAAAAAGTGGCACCGAGTCGGTGCTTTTTTTCAGGAGACGTGCTGTGAGTCCCCTTTGGGCATGGTGAGATCGGAAGAGCACACGTACAAGTCCCGGAT
2_576_neg	tggaaaggacgaaacaccgCTCACAGCACGTCTCCTGGGGTTTAAGAGCTATGCTGGAAACAGCATAGCAAGTTTAAATAAGGCTAGTCCGTTATCAACTTGAAAAAGTGGCACCGAGTCGGTGCTTTTTTTAGGGGACTCACAGCACGTCTCCTGGGACTCATTTTCAGATCGGAAGAGCACACGTACAAGTCCCGGAT
2_576_pos	tggaaaggacgaaacaccgCGTGCTGTGAGTCCCCTTTGGTTTAAGAGCTATGCTGGAAACAGCATAGCAAGTTTAAATAAGGCTAGTCCGTTATCAACTTGAAAAAGTGGCACCGAGTCGGTGCTTTTTTTAGGAGACGTGCTGTGAGTCCCCTTTGGGCATGGTCTAGATCGGAAGAGCACACGTACAAGTCCCGGAT
2_577_neg	tggaaaggacgaaacaccgACTCACAGCACGTCTCCTGGGTTTAAGAGCTATGCTGGAAACAGCATAGCAAGTTTAAATAAGGCTAGTCCGTTATCAACTTGAAAAAGTGGCACCGAGTCGGTGCTTTTTTTAAGGGGACTCACAGCACGTCTCCTGGGACTCAGAGGAGATCGGAAGAGCACACGTACAAGTCCCGGAT
2_577_pos	tggaaaggacgaaacaccgTGCTGTGAGTCCCCTTTGGGTTTAAGAGCTATGCTGGAAACAGCATAGCAAGTTTAAATAAGGCTAGTCCGTTATCAACTTGAAAAAGTGGCACCGAGTCGGTGCTTTTTTTGGAGACGTGCTGTGAGTCCCCTTTGGGCATGACAGTAGATCGGAAGAGCACACGTACAAGTCCCGGAT
2_579_neg	tggaaaggacgaaacaccgGACTCACAGCACGTCTCCTGTTTAAGAGCTATGCTGGAAACAGCATAGCAAGTTTAAATAAGGCTAGTCCGTTATCAACTTGAAAAAGTGGCACCGAGTCGGTGCTTTTTTTCAAAGGGGACTCACAGCACGTCTCCTGGGACTTCGCAGATCGGAAGAGCACACGTACAAGTCCCGGAT
2_579_pos	tggaaaggacgaaacaccgCTGTGAGTCCCCTTTGGGCGTTTAAGAGCTATGCTGGAAACAGCATAGCAAGTTTAAATAAGGCTAGTCCGTTATCAACTTGAAAAAGTGGCACCGAGTCGGTGCTTTTTTTAGACGTGCTGTGAGTCCCCTTTGGGCATGATAGCACAGATCGGAAGAGCACACGTACAAGTCCCGGAT
2_581_neg	tggaaaggacgaaacaccgGGGACTCACAGCACGTCTCGTTTAAGAGCTATGCTGGAAACAGCATAGCAAGTTTAAATAAGGCTAGTCCGTTATCAACTTGAAAAAGTGGCACCGAGTCGGTGCTTTTTTTCCCAAAGGGGACTCACAGCACGTCTCCTGGGATTGCAGATCGGAAGAGCACACGTACAAGTCCCGGAT
2_581_pos	tggaaaggacgaaacaccgTGTGAGTCCCCTTTGGGCATGTTTAAGAGCTATGCTGGAAACAGCATAGCAAGTTTAAATAAGGCTAGTCCGTTATCAACTTGAAAAAGTGGCACCGAGTCGGTGCTTTTTTTACGTGCTGTGAGTCCCCTTTGGGCATGATATGGCGAAGATCGGAAGAGCACACGTACAAGTCCCGGAT
2_583_neg	tggaaaggacgaaacaccgAAGGGGACTCACAGCACGTCGTTTAAGAGCTATGCTGGAAACAGCATAGCAAGTTTAAATAAGGCTAGTCCGTTATCAACTTGAAAAAGTGGCACCGAGTCGGTGCTTTTTTTTGCCCAAAGGGGACTCACAGCACGTCTCCTGGGGCAAGATCGGAAGAGCACACGTACAAGTCCCGGAT
2_583_pos	tggaaaggacgaaacaccgTGAGTCCCCTTTGGGCATGAGTTTAAGAGCTATGCTGGAAACAGCATAGCAAGTTTAAATAAGGCTAGTCCGTTATCAACTTGAAAAAGTGGCACCGAGTCGGTGCTTTTTTTGTGCTGTGAGTCCCCTTTGGGCATGATATGCACGTAAGATCGGAAGAGCACACGTACAAGTCCCGGAT
2_585_neg	tggaaaggacgaaacaccgCAAAGGGGACTCACAGCACGGTTTAAGAGCTATGCTGGAAACAGCATAGCAAGTTTAAATAAGGCTAGTCCGTTATCAACTTGAAAAAGTGGCACCGAGTCGGTGCTTTTTTTCATGCCCAAAGGGGACTCACAGCACGTCTCCTTCAAAGATCGGAAGAGCACACGTACAAGTCCCGGAT
2_585_pos	tggaaaggacgaaacaccgAGTCCCCTTTGGGCATGATAGTTTAAGAGCTATGCTGGAAACAGCATAGCAAGTTTAAATAAGGCTAGTCCGTTATCAACTTGAAAAAGTGGCACCGAGTCGGTGCTTTTTTTGCTGTGAGTCCCCTTTGGGCATGATATGCATTATGCAGATCGGAAGAGCACACGTACAAGTCCCGGAT
2_587_neg	tggaaaggacgaaacaccgCCCAAAGGGGACTCACAGCAGTTTAAGAGCTATGCTGGAAACAGCATAGCAAGTTTAAATAAGGCTAGTCCGTTATCAACTTGAAAAAGTGGCACCGAGTCGGTGCTTTTTTTATCATGCCCAAAGGGGACTCACAGCACGTCTCTGGGAGATCGGAAGAGCACACGTACAAGTCCCGGAT
2_587_pos	tggaaaggacgaaacaccgTCCCCTTTGGGCATGATATGGTTTAAGAGCTATGCTGGAAACAGCATAGCAAGTTTAAATAAGGCTAGTCCGTTATCAACTTGAAAAAGTGGCACCGAGTCGGTGCTTTTTTTTGTGAGTCCCCTTTGGGCATGATATGCATTTAGGTCAGATCGGAAGAGCACACGTACAAGTCCCGGAT
2_589_neg	tggaaaggacgaaacaccgTGCCCAAAGGGGACTCACAGGTTTAAGAGCTATGCTGGAAACAGCATAGCAAGTTTAAATAAGGCTAGTCCGTTATCAACTTGAAAAAGTGGCACCGAGTCGGTGCTTTTTTTATATCATGCCCAAAGGGGACTCACAGCACGTCCGCCAGATCGGAAGAGCACACGTACAAGTCCCGGAT
2_589_pos	tggaaaggacgaaacaccgCCCTTTGGGCATGATATGCAGTTTAAGAGCTATGCTGGAAACAGCATAGCAAGTTTAAATAAGGCTAGTCCGTTATCAACTTGAAAAAGTGGCACCGAGTCGGTGCTTTTTTTTGAGTCCCCTTTGGGCATGATATGCATTTATTAAGGAGATCGGAAGAGCACACGTACAAGTCCCGGAT
2_591_neg	tggaaaggacgaaacaccgCATGCCCAAAGGGGACTCACGTTTAAGAGCTATGCTGGAAACAGCATAGCAAGTTTAAATAAGGCTAGTCCGTTATCAACTTGAAAAAGTGGCACCGAGTCGGTGCTTTTTTTGCATATCATGCCCAAAGGGGACTCACAGCACGCTCGAGATCGGAAGAGCACACGTACAAGTCCCGGAT
2_591_pos	tggaaaggacgaaacaccgCTTTGGGCATGATATGCATTGTTTAAGAGCTATGCTGGAAACAGCATAGCAAGTTTAAATAAGGCTAGTCCGTTATCAACTTGAAAAAGTGGCACCGAGTCGGTGCTTTTTTTAGTCCCCTTTGGGCATGATATGCATTTATTTTGACTAGATCGGAAGAGCACACGTACAAGTCCCGGAT
2_593_neg	tggaaaggacgaaacaccgATCATGCCCAAAGGGGACTCGTTTAAGAGCTATGCTGGAAACAGCATAGCAAGTTTAAATAAGGCTAGTCCGTTATCAACTTGAAAAAGTGGCACCGAGTCGGTGCTTTTTTTATGCATATCATGCCCAAAGGGGACTCACAGCATCGTAGATCGGAAGAGCACACGTACAAGTCCCGGAT
2_593_pos	tggaaaggacgaaacaccgTTGGGCATGATATGCATTTAGTTTAAGAGCTATGCTGGAAACAGCATAGCAAGTTTAAATAAGGCTAGTCCGTTATCAACTTGAAAAAGTGGCACCGAGTCGGTGCTTTTTTTTCCCCTTTGGGCATGATATGCATTTATTTTTGCTTTAGATCGGAAGAGCACACGTACAAGTCCCGGAT
2_595_neg	tggaaaggacgaaacaccgATATCATGCCCAAAGGGGACGTTTAAGAGCTATGCTGGAAACAGCATAGCAAGTTTAAATAAGGCTAGTCCGTTATCAACTTGAAAAAGTGGCACCGAGTCGGTGCTTTTTTTAAATGCATATCATGCCCAAAGGGGACTCACAGGCAGAGATCGGAAGAGCACACGTACAAGTCCCGGAT
2_595_pos	tggaaaggacgaaacaccgGGCATGATATGCATTTATTGTTTAAGAGCTATGCTGGAAACAGCATAGCAAGTTTAAATAAGGCTAGTCCGTTATCAACTTGAAAAAGTGGCACCGAGTCGGTGCTTTTTTTCCCTTTGGGCATGATATGCATTTATTTTTGTATCAGAGATCGGAAGAGCACACGTACAAGTCCCGGAT
2_597_neg	tggaaaggacgaaacaccgCATATCATGCCCAAAGGGGGTTTAAGAGCTATGCTGGAAACAGCATAGCAAGTTTAAATAAGGCTAGTCCGTTATCAACTTGAAAAAGTGGCACCGAGTCGGTGCTTTTTTTATAAATGCATATCATGCCCAAAGGGGACTCACATCCAGATCGGAAGAGCACACGTACAAGTCCCGGAT
2_599_neg	tggaaaggacgaaacaccgATGCATATCATGCCCAAAGGGTTTAAGAGCTATGCTGGAAACAGCATAGCAAGTTTAAATAAGGCTAGTCCGTTATCAACTTGAAAAAGTGGCACCGAGTCGGTGCTTTTTTTAAATAAATGCATATCATGCCCAAAGGGGACTCCCACAGATCGGAAGAGCACACGTACAAGTCCCGGAT
2_601_neg	tggaaaggacgaaacaccgAAATGCATATCATGCCCAAAGTTTAAGAGCTATGCTGGAAACAGCATAGCAAGTTTAAATAAGGCTAGTCCGTTATCAACTTGAAAAAGTGGCACCGAGTCGGTGCTTTTTTTAAAAATAAATGCATATCATGCCCAAAGGGGACGCTTAGATCGGAAGAGCACACGTACAAGTCCCGGAT
2_604_neg	tggaaaggacgaaacaccgAATAAATGCATATCATGCCCGTTTAAGAGCTATGCTGGAAACAGCATAGCAAGTTTAAATAAGGCTAGTCCGTTATCAACTTGAAAAAGTGGCACCGAGTCGGTGCTTTTTTTTACAAAAATAAATGCATATCATGCCCAAAGGGTTGAAGATCGGAAGAGCACACGTACAAGTCCCGGAT
2_607_neg	tggaaaggacgaaacaccgAAAAATAAATGCATATCATGGTTTAAGAGCTATGCTGGAAACAGCATAGCAAGTTTAAATAAGGCTAGTCCGTTATCAACTTGAAAAAGTGGCACCGAGTCGGTGCTTTTTTTTATTACAAAAATAAATGCATATCATGCCCAAAATTAAGATCGGAAGAGCACACGTACAAGTCCCGGAT
2_610_neg	tggaaaggacgaaacaccgTACAAAAATAAATGCATATCGTTTAAGAGCTATGCTGGAAACAGCATAGCAAGTTTAAATAAGGCTAGTCCGTTATCAACTTGAAAAAGTGGCACCGAGTCGGTGCTTTTTTTCTCTATTACAAAAATAAATGCATATCATGCCCCGAGAGATCGGAAGAGCACACGTACAAGTCCCGGAT
2_613_neg	tggaaaggacgaaacaccgTATTACAAAAATAAATGCATGTTTAAGAGCTATGCTGGAAACAGCATAGCAAGTTTAAATAAGGCTAGTCCGTTATCAACTTGAAAAAGTGGCACCGAGTCGGTGCTTTTTTTTGTCTCTATTACAAAAATAAATGCATATCATGGGAAAGATCGGAAGAGCACACGTACAAGTCCCGGAT
2_616_neg	tggaaaggacgaaacaccgCTCTATTACAAAAATAAATGGTTTAAGAGCTATGCTGGAAACAGCATAGCAAGTTTAAATAAGGCTAGTCCGTTATCAACTTGAAAAAGTGGCACCGAGTCGGTGCTTTTTTTCCCTGTCTCTATTACAAAAATAAATGCATATCATTGAGATCGGAAGAGCACACGTACAAGTCCCGGAT
2_616_pos	tggaaaggacgaaacaccgTTGTAATAGAGACAGGGTCTGTTTAAGAGCTATGCTGGAAACAGCATAGCAAGTTTAAATAAGGCTAGTCCGTTATCAACTTGAAAAAGTGGCACCGAGTCGGTGCTTTTTTTTTATTTTTGTAATAGAGACAGGGTCTCGCCATCCCTAGATCGGAAGAGCACACGTACAAGTCCCGGAT
2_619_neg	tggaaaggacgaaacaccgTGTCTCTATTACAAAAATAAGTTTAAGAGCTATGCTGGAAACAGCATAGCAAGTTTAAATAAGGCTAGTCCGTTATCAACTTGAAAAAGTGGCACCGAGTCGGTGCTTTTTTTAGACCCTGTCTCTATTACAAAAATAAATGCATCTGTAGATCGGAAGAGCACACGTACAAGTCCCGGAT
2_619_pos	tggaaaggacgaaacaccgTAATAGAGACAGGGTCTCGCGTTTAAGAGCTATGCTGGAAACAGCATAGCAAGTTTAAATAAGGCTAGTCCGTTATCAACTTGAAAAAGTGGCACCGAGTCGGTGCTTTTTTTTTTTTGTAATAGAGACAGGGTCTCGCCATGTTAGCCAGATCGGAAGAGCACACGTACAAGTCCCGGAT
2_622_neg	tggaaaggacgaaacaccgCCCTGTCTCTATTACAAAAAGTTTAAGAGCTATGCTGGAAACAGCATAGCAAGTTTAAATAAGGCTAGTCCGTTATCAACTTGAAAAAGTGGCACCGAGTCGGTGCTTTTTTTGCGAGACCCTGTCTCTATTACAAAAATAAATGACTTAGATCGGAAGAGCACACGTACAAGTCCCGGAT
2_622_pos	tggaaaggacgaaacaccgTAGAGACAGGGTCTCGCCATGTTTAAGAGCTATGCTGGAAACAGCATAGCAAGTTTAAATAAGGCTAGTCCGTTATCAACTTGAAAAAGTGGCACCGAGTCGGTGCTTTTTTTTTGTAATAGAGACAGGGTCTCGCCATGTTGGCGTACAGATCGGAAGAGCACACGTACAAGTCCCGGAT
2_625_neg	tggaaaggacgaaacaccgAGACCCTGTCTCTATTACAAGTTTAAGAGCTATGCTGGAAACAGCATAGCAAGTTTAAATAAGGCTAGTCCGTTATCAACTTGAAAAAGTGGCACCGAGTCGGTGCTTTTTTTATGGCGAGACCCTGTCTCTATTACAAAAATAACTCAAGATCGGAAGAGCACACGTACAAGTCCCGGAT
2_625_pos	tggaaaggacgaaacaccgAGACAGGGTCTCGCCATGTTGTTTAAGAGCTATGCTGGAAACAGCATAGCAAGTTTAAATAAGGCTAGTCCGTTATCAACTTGAAAAAGTGGCACCGAGTCGGTGCTTTTTTTTAATAGAGACAGGGTCTCGCCATGTTGGCCAGATCTAGATCGGAAGAGCACACGTACAAGTCCCGGAT
3' UTR_4570_neg	tggaaaggacgaaacaccgAGATGTTCACGCCACGTCATGTTTAAGAGCTATGCTGGAAACAGCATAGCAAGTTTAAATAAGGCTAGTCCGTTATCAACTTGAAAAAGTGGCACCGAGTCGGTGCTTTTTTTCCAGGCAGATGTTCACGCCACGTCATCCTCCAAACTAGATCGGAAGAGCACACGTACAAGTCCCGGAT
3' UTR_4570_pos	tggaaaggacgaaacaccgCGTGAACATCTGCCTGGAGTGTTTAAGAGCTATGCTGGAAACAGCATAGCAAGTTTAAATAAGGCTAGTCCGTTATCAACTTGAAAAAGTGGCACCGAGTCGGTGCTTTTTTTACGTGGCGTGAACATCTGCCTGGAGTCCCGTCTATGAGATCGGAAGAGCACACGTACAAGTCCCGGAT
3' UTR_4573_neg	tggaaaggacgaaacaccgGCAGATGTTCACGCCACGTGTTTAAGAGCTATGCTGGAAACAGCATAGCAAGTTTAAATAAGGCTAGTCCGTTATCAACTTGAAAAAGTGGCACCGAGTCGGTGCTTTTTTTACTCCAGGCAGATGTTCACGCCACGTCATCCTGACCAGATCGGAAGAGCACACGTACAAGTCCCGGAT
3' UTR_4573_pos	tggaaaggacgaaacaccgAACATCTGCCTGGAGTCCCGTTTAAGAGCTATGCTGGAAACAGCATAGCAAGTTTAAATAAGGCTAGTCCGTTATCAACTTGAAAAAGTGGCACCGAGTCGGTGCTTTTTTTTGGCGTGAACATCTGCCTGGAGTCCCGTCCCTTTACAGATCGGAAGAGCACACGTACAAGTCCCGGAT
3' UTR_4576_neg	tggaaaggacgaaacaccgCCAGGCAGATGTTCACGCCAGTTTAAGAGCTATGCTGGAAACAGCATAGCAAGTTTAAATAAGGCTAGTCCGTTATCAACTTGAAAAAGTGGCACCGAGTCGGTGCTTTTTTTGGGACTCCAGGCAGATGTTCACGCCACGTCATTCTGAGATCGGAAGAGCACACGTACAAGTCCCGGAT
3' UTR_4576_pos	tggaaaggacgaaacaccgCATCTGCCTGGAGTCCCGTCGTTTAAGAGCTATGCTGGAAACAGCATAGCAAGTTTAAATAAGGCTAGTCCGTTATCAACTTGAAAAAGTGGCACCGAGTCGGTGCTTTTTTTCGTGAACATCTGCCTGGAGTCCCGTCCCTGCCAAGTAGATCGGAAGAGCACACGTACAAGTCCCGGAT
3' UTR_4579_neg	tggaaaggacgaaacaccgACTCCAGGCAGATGTTCACGGTTTAAGAGCTATGCTGGAAACAGCATAGCAAGTTTAAATAAGGCTAGTCCGTTATCAACTTGAAAAAGTGGCACCGAGTCGGTGCTTTTTTTGACGGGACTCCAGGCAGATGTTCACGCCACGTCTACAGATCGGAAGAGCACACGTACAAGTCCCGGAT
3' UTR_4579_pos	tggaaaggacgaaacaccgCTGCCTGGAGTCCCGTCCCTGTTTAAGAGCTATGCTGGAAACAGCATAGCAAGTTTAAATAAGGCTAGTCCGTTATCAACTTGAAAAAGTGGCACCGAGTCGGTGCTTTTTTTGAACATCTGCCTGGAGTCCCGTCCCTGCCCAGCCTTAGATCGGAAGAGCACACGTACAAGTCCCGGAT
3' UTR_4582_neg	tggaaaggacgaaacaccgGGACTCCAGGCAGATGTTCGTTTAAGAGCTATGCTGGAAACAGCATAGCAAGTTTAAATAAGGCTAGTCCGTTATCAACTTGAAAAAGTGGCACCGAGTCGGTGCTTTTTTTAGGGACGGGACTCCAGGCAGATGTTCACGCCAATCGAGATCGGAAGAGCACACGTACAAGTCCCGGAT
3' UTR_4582_pos	tggaaaggacgaaacaccgCCTGGAGTCCCGTCCCTGCCGTTTAAGAGCTATGCTGGAAACAGCATAGCAAGTTTAAATAAGGCTAGTCCGTTATCAACTTGAAAAAGTGGCACCGAGTCGGTGCTTTTTTTCATCTGCCTGGAGTCCCGTCCCTGCCCAGAACTATAAGATCGGAAGAGCACACGTACAAGTCCCGGAT
3' UTR_4585_neg	tggaaaggacgaaacaccgACGGGACTCCAGGCAGATGGTTTAAGAGCTATGCTGGAAACAGCATAGCAAGTTTAAATAAGGCTAGTCCGTTATCAACTTGAAAAAGTGGCACCGAGTCGGTGCTTTTTTTGGCAGGGACGGGACTCCAGGCAGATGTTCACGTGAAAGATCGGAAGAGCACACGTACAAGTCCCGGAT
3' UTR_4585_pos	tggaaaggacgaaacaccgGAGTCCCGTCCCTGCCCAGGTTTAAGAGCTATGCTGGAAACAGCATAGCAAGTTTAAATAAGGCTAGTCCGTTATCAACTTGAAAAAGTGGCACCGAGTCGGTGCTTTTTTTCTGCCTGGAGTCCCGTCCCTGCCCAGAACCCTAGGTAGATCGGAAGAGCACACGTACAAGTCCCGGAT
3' UTR_4588_neg	tggaaaggacgaaacaccgAGGGACGGGACTCCAGGCAGGTTTAAGAGCTATGCTGGAAACAGCATAGCAAGTTTAAATAAGGCTAGTCCGTTATCAACTTGAAAAAGTGGCACCGAGTCGGTGCTTTTTTTCTGGGCAGGGACGGGACTCCAGGCAGATGTTCGTGTAGATCGGAAGAGCACACGTACAAGTCCCGGAT
3' UTR_4588_pos	tggaaaggacgaaacaccgTCCCGTCCCTGCCCAGAACGTTTAAGAGCTATGCTGGAAACAGCATAGCAAGTTTAAATAAGGCTAGTCCGTTATCAACTTGAAAAAGTGGCACCGAGTCGGTGCTTTTTTTCCTGGAGTCCCGTCCCTGCCCAGAACCCTTCCTTAGAGATCGGAAGAGCACACGTACAAGTCCCGGAT
3' UTR_4591_neg	tggaaaggacgaaacaccgGCAGGGACGGGACTCCAGGGTTTAAGAGCTATGCTGGAAACAGCATAGCAAGTTTAAATAAGGCTAGTCCGTTATCAACTTGAAAAAGTGGCACCGAGTCGGTGCTTTTTTTGTTCTGGGCAGGGACGGGACTCCAGGCAGATGGCCCAGATCGGAAGAGCACACGTACAAGTCCCGGAT
3' UTR_4591_pos	tggaaaggacgaaacaccgCCGTCCCTGCCCAGAACCCTGTTTAAGAGCTATGCTGGAAACAGCATAGCAAGTTTAAATAAGGCTAGTCCGTTATCAACTTGAAAAAGTGGCACCGAGTCGGTGCTTTTTTTGGAGTCCCGTCCCTGCCCAGAACCCTTCCTGATCTAAGATCGGAAGAGCACACGTACAAGTCCCGGAT
3' UTR_4594_neg	tggaaaggacgaaacaccgCTGGGCAGGGACGGGACTCCGTTTAAGAGCTATGCTGGAAACAGCATAGCAAGTTTAAATAAGGCTAGTCCGTTATCAACTTGAAAAAGTGGCACCGAGTCGGTGCTTTTTTTAGGGTTCTGGGCAGGGACGGGACTCCAGGCAGTAGAAGATCGGAAGAGCACACGTACAAGTCCCGGAT
3' UTR_4594_pos	tggaaaggacgaaacaccgTCCCTGCCCAGAACCCTTCCGTTTAAGAGCTATGCTGGAAACAGCATAGCAAGTTTAAATAAGGCTAGTCCGTTATCAACTTGAAAAAGTGGCACCGAGTCGGTGCTTTTTTTGTCCCGTCCCTGCCCAGAACCCTTCCTGAGACGAGTAGATCGGAAGAGCACACGTACAAGTCCCGGAT
3' UTR_4597_neg	tggaaaggacgaaacaccgTTCTGGGCAGGGACGGGACGTTTAAGAGCTATGCTGGAAACAGCATAGCAAGTTTAAATAAGGCTAGTCCGTTATCAACTTGAAAAAGTGGCACCGAGTCGGTGCTTTTTTTGGAAGGGTTCTGGGCAGGGACGGGACTCCAGGTTGGAGATCGGAAGAGCACACGTACAAGTCCCGGAT
3' UTR_4597_pos	tggaaaggacgaaacaccgCTGCCCAGAACCCTTCCTGAGTTTAAGAGCTATGCTGGAAACAGCATAGCAAGTTTAAATAAGGCTAGTCCGTTATCAACTTGAAAAAGTGGCACCGAGTCGGTGCTTTTTTTCCGTCCCTGCCCAGAACCCTTCCTGAGACCTCGCCAAGATCGGAAGAGCACACGTACAAGTCCCGGAT
3' UTR_4600_neg	tggaaaggacgaaacaccgAGGGTTCTGGGCAGGGACGGGTTTAAGAGCTATGCTGGAAACAGCATAGCAAGTTTAAATAAGGCTAGTCCGTTATCAACTTGAAAAAGTGGCACCGAGTCGGTGCTTTTTTTTCAGGAAGGGTTCTGGGCAGGGACGGGACTCCTGACAGATCGGAAGAGCACACGTACAAGTCCCGGAT
3' UTR_4600_pos	tggaaaggacgaaacaccgCCCAGAACCCTTCCTGAGACGTTTAAGAGCTATGCTGGAAACAGCATAGCAAGTTTAAATAAGGCTAGTCCGTTATCAACTTGAAAAAGTGGCACCGAGTCGGTGCTTTTTTTTCCCTGCCCAGAACCCTTCCTGAGACCTCGCCAAACAGATCGGAAGAGCACACGTACAAGTCCCGGAT
3' UTR_4603_neg	tggaaaggacgaaacaccgGAAGGGTTCTGGGCAGGGAGTTTAAGAGCTATGCTGGAAACAGCATAGCAAGTTTAAATAAGGCTAGTCCGTTATCAACTTGAAAAAGTGGCACCGAGTCGGTGCTTTTTTTGTCTCAGGAAGGGTTCTGGGCAGGGACGGGACGGATAGATCGGAAGAGCACACGTACAAGTCCCGGAT
3' UTR_4603_pos	tggaaaggacgaaacaccgAGAACCCTTCCTGAGACCTCGTTTAAGAGCTATGCTGGAAACAGCATAGCAAGTTTAAATAAGGCTAGTCCGTTATCAACTTGAAAAAGTGGCACCGAGTCGGTGCTTTTTTTCTGCCCAGAACCCTTCCTGAGACCTCGCCGGCCAGCAGATCGGAAGAGCACACGTACAAGTCCCGGAT
3' UTR_4606_neg	tggaaaggacgaaacaccgTCAGGAAGGGTTCTGGGCAGGTTTAAGAGCTATGCTGGAAACAGCATAGCAAGTTTAAATAAGGCTAGTCCGTTATCAACTTGAAAAAGTGGCACCGAGTCGGTGCTTTTTTTGAGGTCTCAGGAAGGGTTCTGGGCAGGGACGGTTTTAGATCGGAAGAGCACACGTACAAGTCCCGGAT
3' UTR_4606_pos	tggaaaggacgaaacaccgACCCTTCCTGAGACCTCGCCGTTTAAGAGCTATGCTGGAAACAGCATAGCAAGTTTAAATAAGGCTAGTCCGTTATCAACTTGAAAAAGTGGCACCGAGTCGGTGCTTTTTTTCCCAGAACCCTTCCTGAGACCTCGCCGGCCTTGTCCAGATCGGAAGAGCACACGTACAAGTCCCGGAT
3' UTR_4609_neg	tggaaaggacgaaacaccgTCTCAGGAAGGGTTCTGGGGTTTAAGAGCTATGCTGGAAACAGCATAGCAAGTTTAAATAAGGCTAGTCCGTTATCAACTTGAAAAAGTGGCACCGAGTCGGTGCTTTTTTTGGCGAGGTCTCAGGAAGGGTTCTGGGCAGGGAAACCAGATCGGAAGAGCACACGTACAAGTCCCGGAT
3' UTR_4609_pos	tggaaaggacgaaacaccgCTTCCTGAGACCTCGCCGGCGTTTAAGAGCTATGCTGGAAACAGCATAGCAAGTTTAAATAAGGCTAGTCCGTTATCAACTTGAAAAAGTGGCACCGAGTCGGTGCTTTTTTTAGAACCCTTCCTGAGACCTCGCCGGCCTTGTTAGCAAGATCGGAAGAGCACACGTACAAGTCCCGGAT
3' UTR_4612_neg	tggaaaggacgaaacaccgAGGTCTCAGGAAGGGTTCTGTTTAAGAGCTATGCTGGAAACAGCATAGCAAGTTTAAATAAGGCTAGTCCGTTATCAACTTGAAAAAGTGGCACCGAGTCGGTGCTTTTTTTGCCGGCGAGGTCTCAGGAAGGGTTCTGGGCAGATTCAGATCGGAAGAGCACACGTACAAGTCCCGGAT
3' UTR_4612_pos	tggaaaggacgaaacaccgCCTGAGACCTCGCCGGCCTTGTTTAAGAGCTATGCTGGAAACAGCATAGCAAGTTTAAATAAGGCTAGTCCGTTATCAACTTGAAAAAGTGGCACCGAGTCGGTGCTTTTTTTACCCTTCCTGAGACCTCGCCGGCCTTGTTTTATACAAGATCGGAAGAGCACACGTACAAGTCCCGGAT
3' UTR_4615_neg	tggaaaggacgaaacaccgGCGAGGTCTCAGGAAGGGTGTTTAAGAGCTATGCTGGAAACAGCATAGCAAGTTTAAATAAGGCTAGTCCGTTATCAACTTGAAAAAGTGGCACCGAGTCGGTGCTTTTTTTAAGGCCGGCGAGGTCTCAGGAAGGGTTCTGGGTGCGAGATCGGAAGAGCACACGTACAAGTCCCGGAT
3' UTR_4615_pos	tggaaaggacgaaacaccgAGACCTCGCCGGCCTTGTTGTTTAAGAGCTATGCTGGAAACAGCATAGCAAGTTTAAATAAGGCTAGTCCGTTATCAACTTGAAAAAGTGGCACCGAGTCGGTGCTTTTTTTCTTCCTGAGACCTCGCCGGCCTTGTTTTATTCGTTGAGATCGGAAGAGCACACGTACAAGTCCCGGAT
3' UTR_4618_neg	tggaaaggacgaaacaccgCCGGCGAGGTCTCAGGAAGGTTTAAGAGCTATGCTGGAAACAGCATAGCAAGTTTAAATAAGGCTAGTCCGTTATCAACTTGAAAAAGTGGCACCGAGTCGGTGCTTTTTTTAACAAGGCCGGCGAGGTCTCAGGAAGGGTTCTTCCAAGATCGGAAGAGCACACGTACAAGTCCCGGAT
3' UTR_4621_neg	tggaaaggacgaaacaccgAAGGCCGGCGAGGTCTCAGGGTTTAAGAGCTATGCTGGAAACAGCATAGCAAGTTTAAATAAGGCTAGTCCGTTATCAACTTGAAAAAGTGGCACCGAGTCGGTGCTTTTTTTTAAAACAAGGCCGGCGAGGTCTCAGGAAGGGTGCATAGATCGGAAGAGCACACGTACAAGTCCCGGAT
3' UTR_4624_neg	tggaaaggacgaaacaccgAACAAGGCCGGCGAGGTCTCGTTTAAGAGCTATGCTGGAAACAGCATAGCAAGTTTAAATAAGGCTAGTCCGTTATCAACTTGAAAAAGTGGCACCGAGTCGGTGCTTTTTTTGAATAAAACAAGGCCGGCGAGGTCTCAGGAAGCGTTAGATCGGAAGAGCACACGTACAAGTCCCGGAT
3' UTR_4627_neg	tggaaaggacgaaacaccgTAAAACAAGGCCGGCGAGGTGTTTAAGAGCTATGCTGGAAACAGCATAGCAAGTTTAAATAAGGCTAGTCCGTTATCAACTTGAAAAAGTGGCACCGAGTCGGTGCTTTTTTTTTTGAATAAAACAAGGCCGGCGAGGTCTCAGGGCGCAGATCGGAAGAGCACACGTACAAGTCCCGGAT
3' UTR_4630_neg	tggaaaggacgaaacaccgAATAAAACAAGGCCGGCGAGTTTAAGAGCTATGCTGGAAACAGCATAGCAAGTTTAAATAAGGCTAGTCCGTTATCAACTTGAAAAAGTGGCACCGAGTCGGTGCTTTTTTTGTCTTTGAATAAAACAAGGCCGGCGAGGTCTCAGTTAGATCGGAAGAGCACACGTACAAGTCCCGGAT
3' UTR_4633_neg	tggaaaggacgaaacaccgTTTGAATAAAACAAGGCCGGGTTTAAGAGCTATGCTGGAAACAGCATAGCAAGTTTAAATAAGGCTAGTCCGTTATCAACTTGAAAAAGTGGCACCGAGTCGGTGCTTTTTTTTCTGTCTTTGAATAAAACAAGGCCGGCGAGGTCAGGAGATCGGAAGAGCACACGTACAAGTCCCGGAT
3' UTR_4636_neg	tggaaaggacgaaacaccgTCTTTGAATAAAACAAGGCGTTTAAGAGCTATGCTGGAAACAGCATAGCAAGTTTAAATAAGGCTAGTCCGTTATCAACTTGAAAAAGTGGCACCGAGTCGGTGCTTTTTTTTTCTCTGTCTTTGAATAAAACAAGGCCGGCGATACCAGATCGGAAGAGCACACGTACAAGTCCCGGAT
3' UTR_4636_pos	tggaaaggacgaaacaccgTATTCAAAGACAGAGAAGACGTTTAAGAGCTATGCTGGAAACAGCATAGCAAGTTTAAATAAGGCTAGTCCGTTATCAACTTGAAAAAGTGGCACCGAGTCGGTGCTTTTTTTTTGTTTTATTCAAAGACAGAGAAGACCAAAGCGCTCAGATCGGAAGAGCACACGTACAAGTCCCGGAT
3' UTR_4639_neg	tggaaaggacgaaacaccgTCTGTCTTTGAATAAAACAAGTTTAAGAGCTATGCTGGAAACAGCATAGCAAGTTTAAATAAGGCTAGTCCGTTATCAACTTGAAAAAGTGGCACCGAGTCGGTGCTTTTTTTGTCTTCTCTGTCTTTGAATAAAACAAGGCCGGAGAAAGATCGGAAGAGCACACGTACAAGTCCCGGAT
3' UTR_4639_pos	tggaaaggacgaaacaccgTCAAAGACAGAGAAGACCAAGTTTAAGAGCTATGCTGGAAACAGCATAGCAAGTTTAAATAAGGCTAGTCCGTTATCAACTTGAAAAAGTGGCACCGAGTCGGTGCTTTTTTTTTTTATTCAAAGACAGAGAAGACCAAAGCATTGAGCAGATCGGAAGAGCACACGTACAAGTCCCGGAT
3' UTR_4642_neg	tggaaaggacgaaacaccgTTCTCTGTCTTTGAATAAAAGTTTAAGAGCTATGCTGGAAACAGCATAGCAAGTTTAAATAAGGCTAGTCCGTTATCAACTTGAAAAAGTGGCACCGAGTCGGTGCTTTTTTTTTGGTCTTCTCTGTCTTTGAATAAAACAAGGCAAGAAGATCGGAAGAGCACACGTACAAGTCCCGGAT
3' UTR_4642_pos	tggaaaggacgaaacaccgAAGACAGAGAAGACCAAAGCGTTTAAGAGCTATGCTGGAAACAGCATAGCAAGTTTAAATAAGGCTAGTCCGTTATCAACTTGAAAAAGTGGCACCGAGTCGGTGCTTTTTTTTATTCAAAGACAGAGAAGACCAAAGCATTGCCCACTAGATCGGAAGAGCACACGTACAAGTCCCGGAT
3' UTR_4645_neg	tggaaaggacgaaacaccgTCTTCTCTGTCTTTGAATAGTTTAAGAGCTATGCTGGAAACAGCATAGCAAGTTTAAATAAGGCTAGTCCGTTATCAACTTGAAAAAGTGGCACCGAGTCGGTGCTTTTTTTGCTTTGGTCTTCTCTGTCTTTGAATAAAACAATGCAAGATCGGAAGAGCACACGTACAAGTCCCGGAT
3' UTR_4645_pos	tggaaaggacgaaacaccgACAGAGAAGACCAAAGCATTGTTTAAGAGCTATGCTGGAAACAGCATAGCAAGTTTAAATAAGGCTAGTCCGTTATCAACTTGAAAAAGTGGCACCGAGTCGGTGCTTTTTTTTCAAAGACAGAGAAGACCAAAGCATTGCCTGCGATCAGATCGGAAGAGCACACGTACAAGTCCCGGAT
3' UTR_4648_neg	tggaaaggacgaaacaccgTTGGTCTTCTCTGTCTTTGAGTTTAAGAGCTATGCTGGAAACAGCATAGCAAGTTTAAATAAGGCTAGTCCGTTATCAACTTGAAAAAGTGGCACCGAGTCGGTGCTTTTTTTAATGCTTTGGTCTTCTCTGTCTTTGAATAAAAGGCGAGATCGGAAGAGCACACGTACAAGTCCCGGAT
3' UTR_4648_pos	tggaaaggacgaaacaccgAGAAGACCAAAGCATTGCCGTTTAAGAGCTATGCTGGAAACAGCATAGCAAGTTTAAATAAGGCTAGTCCGTTATCAACTTGAAAAAGTGGCACCGAGTCGGTGCTTTTTTTAAGACAGAGAAGACCAAAGCATTGCCTGCCAGGTTAAGATCGGAAGAGCACACGTACAAGTCCCGGAT
3' UTR_4651_neg	tggaaaggacgaaacaccgCTTTGGTCTTCTCTGTCTTGTTTAAGAGCTATGCTGGAAACAGCATAGCAAGTTTAAATAAGGCTAGTCCGTTATCAACTTGAAAAAGTGGCACCGAGTCGGTGCTTTTTTTGGCAATGCTTTGGTCTTCTCTGTCTTTGAATAGTCGAGATCGGAAGAGCACACGTACAAGTCCCGGAT
3' UTR_4651_pos	tggaaaggacgaaacaccgAAGACCAAAGCATTGCCTGCGTTTAAGAGCTATGCTGGAAACAGCATAGCAAGTTTAAATAAGGCTAGTCCGTTATCAACTTGAAAAAGTGGCACCGAGTCGGTGCTTTTTTTACAGAGAAGACCAAAGCATTGCCTGCCAGAGCGCTGAGATCGGAAGAGCACACGTACAAGTCCCGGAT
3' UTR_4654_neg	tggaaaggacgaaacaccgAATGCTTTGGTCTTCTCTGTGTTTAAGAGCTATGCTGGAAACAGCATAGCAAGTTTAAATAAGGCTAGTCCGTTATCAACTTGAAAAAGTGGCACCGAGTCGGTGCTTTTTTTGCAGGCAATGCTTTGGTCTTCTCTGTCTTTGACCCGAGATCGGAAGAGCACACGTACAAGTCCCGGAT
3' UTR_4654_pos	tggaaaggacgaaacaccgACCAAAGCATTGCCTGCCAGGTTTAAGAGCTATGCTGGAAACAGCATAGCAAGTTTAAATAAGGCTAGTCCGTTATCAACTTGAAAAAGTGGCACCGAGTCGGTGCTTTTTTTGAGAAGACCAAAGCATTGCCTGCCAGAGCTTTCAACAGATCGGAAGAGCACACGTACAAGTCCCGGAT
3' UTR_4657_neg	tggaaaggacgaaacaccgGCAATGCTTTGGTCTTCTCGTTTAAGAGCTATGCTGGAAACAGCATAGCAAGTTTAAATAAGGCTAGTCCGTTATCAACTTGAAAAAGTGGCACCGAGTCGGTGCTTTTTTTCTGGCAGGCAATGCTTTGGTCTTCTCTGTCTTCCGTAGATCGGAAGAGCACACGTACAAGTCCCGGAT
3' UTR_4657_pos	tggaaaggacgaaacaccgAAAGCATTGCCTGCCAGAGCGTTTAAGAGCTATGCTGGAAACAGCATAGCAAGTTTAAATAAGGCTAGTCCGTTATCAACTTGAAAAAGTGGCACCGAGTCGGTGCTTTTTTTAAGACCAAAGCATTGCCTGCCAGAGCTTTGTTGTCAAGATCGGAAGAGCACACGTACAAGTCCCGGAT
3' UTR_4660_neg	tggaaaggacgaaacaccgCAGGCAATGCTTTGGTCTTGTTTAAGAGCTATGCTGGAAACAGCATAGCAAGTTTAAATAAGGCTAGTCCGTTATCAACTTGAAAAAGTGGCACCGAGTCGGTGCTTTTTTTGCTCTGGCAGGCAATGCTTTGGTCTTCTCTGTTCCGAGATCGGAAGAGCACACGTACAAGTCCCGGAT
3' UTR_4660_pos	tggaaaggacgaaacaccgCATTGCCTGCCAGAGCTTTGTTTAAGAGCTATGCTGGAAACAGCATAGCAAGTTTAAATAAGGCTAGTCCGTTATCAACTTGAAAAAGTGGCACCGAGTCGGTGCTTTTTTTACCAAAGCATTGCCTGCCAGAGCTTTGTTTTATATCAGATCGGAAGAGCACACGTACAAGTCCCGGAT
3' UTR_4663_neg	tggaaaggacgaaacaccgCTGGCAGGCAATGCTTTGGTGTTTAAGAGCTATGCTGGAAACAGCATAGCAAGTTTAAATAAGGCTAGTCCGTTATCAACTTGAAAAAGTGGCACCGAGTCGGTGCTTTTTTTAAAGCTCTGGCAGGCAATGCTTTGGTCTTCTCTAATAGATCGGAAGAGCACACGTACAAGTCCCGGAT
3' UTR_4663_pos	tggaaaggacgaaacaccgTTGCCTGCCAGAGCTTTGTTGTTTAAGAGCTATGCTGGAAACAGCATAGCAAGTTTAAATAAGGCTAGTCCGTTATCAACTTGAAAAAGTGGCACCGAGTCGGTGCTTTTTTTAAAGCATTGCCTGCCAGAGCTTTGTTTTATATCCTGAGATCGGAAGAGCACACGTACAAGTCCCGGAT
3' UTR_4666_neg	tggaaaggacgaaacaccgCTCTGGCAGGCAATGCTTTGTTTAAGAGCTATGCTGGAAACAGCATAGCAAGTTTAAATAAGGCTAGTCCGTTATCAACTTGAAAAAGTGGCACCGAGTCGGTGCTTTTTTTAACAAAGCTCTGGCAGGCAATGCTTTGGTCTTCGGAAGATCGGAAGAGCACACGTACAAGTCCCGGAT
3' UTR_4669_neg	tggaaaggacgaaacaccgAAAGCTCTGGCAGGCAATGCGTTTAAGAGCTATGCTGGAAACAGCATAGCAAGTTTAAATAAGGCTAGTCCGTTATCAACTTGAAAAAGTGGCACCGAGTCGGTGCTTTTTTTTAAAACAAAGCTCTGGCAGGCAATGCTTTGGTACTAAGATCGGAAGAGCACACGTACAAGTCCCGGAT
3' UTR_4672_neg	tggaaaggacgaaacaccgAACAAAGCTCTGGCAGGCAAGTTTAAGAGCTATGCTGGAAACAGCATAGCAAGTTTAAATAAGGCTAGTCCGTTATCAACTTGAAAAAGTGGCACCGAGTCGGTGCTTTTTTTATATAAAACAAAGCTCTGGCAGGCAATGCTTTCGGTAGATCGGAAGAGCACACGTACAAGTCCCGGAT
3' UTR_4675_neg	tggaaaggacgaaacaccgTAAAACAAAGCTCTGGCAGGGTTTAAGAGCTATGCTGGAAACAGCATAGCAAGTTTAAATAAGGCTAGTCCGTTATCAACTTGAAAAAGTGGCACCGAGTCGGTGCTTTTTTTAATATATAAAACAAAGCTCTGGCAGGCAATGCACGAAGATCGGAAGAGCACACGTACAAGTCCCGGAT
3' UTR_4678_neg	tggaaaggacgaaacaccgATATAAAACAAAGCTCTGGCGTTTAAGAGCTATGCTGGAAACAGCATAGCAAGTTTAAATAAGGCTAGTCCGTTATCAACTTGAAAAAGTGGCACCGAGTCGGTGCTTTTTTTATAAATATATAAAACAAAGCTCTGGCAGGCAAAAATAGATCGGAAGAGCACACGTACAAGTCCCGGAT
3' UTR_4681_neg	tggaaaggacgaaacaccgAATATATAAAACAAAGCTCTGTTTAAGAGCTATGCTGGAAACAGCATAGCAAGTTTAAATAAGGCTAGTCCGTTATCAACTTGAAAAAGTGGCACCGAGTCGGTGCTTTTTTTTGAATAAATATATAAAACAAAGCTCTGGCAGGACTGAGATCGGAAGAGCACACGTACAAGTCCCGGAT
3' UTR_4684_neg	tggaaaggacgaaacaccgATAAATATATAAAACAAAGCGTTTAAGAGCTATGCTGGAAACAGCATAGCAAGTTTAAATAAGGCTAGTCCGTTATCAACTTGAAAAAGTGGCACCGAGTCGGTGCTTTTTTTAGATGAATAAATATATAAAACAAAGCTCTGGCGTTCAGATCGGAAGAGCACACGTACAAGTCCCGGAT
3' UTR_4684_pos	tggaaaggacgaaacaccgTATATATTTATTCATCTGGGGTTTAAGAGCTATGCTGGAAACAGCATAGCAAGTTTAAATAAGGCTAGTCCGTTATCAACTTGAAAAAGTGGCACCGAGTCGGTGCTTTTTTTTTGTTTTATATATTTATTCATCTGGGAGGCAGGTGAAGATCGGAAGAGCACACGTACAAGTCCCGGAT
3' UTR_4687_neg	tggaaaggacgaaacaccgTGAATAAATATATAAAACAAGTTTAAGAGCTATGCTGGAAACAGCATAGCAAGTTTAAATAAGGCTAGTCCGTTATCAACTTGAAAAAGTGGCACCGAGTCGGTGCTTTTTTTCCCAGATGAATAAATATATAAAACAAAGCTCTGCCGAGATCGGAAGAGCACACGTACAAGTCCCGGAT
3' UTR_4687_pos	tggaaaggacgaaacaccgATATTTATTCATCTGGGAGGGTTTAAGAGCTATGCTGGAAACAGCATAGCAAGTTTAAATAAGGCTAGTCCGTTATCAACTTGAAAAAGTGGCACCGAGTCGGTGCTTTTTTTTTTTATATATTTATTCATCTGGGAGGCAGAACGTGCAGATCGGAAGAGCACACGTACAAGTCCCGGAT
3' UTR_4690_neg	tggaaaggacgaaacaccgAGATGAATAAATATATAAAAGTTTAAGAGCTATGCTGGAAACAGCATAGCAAGTTTAAATAAGGCTAGTCCGTTATCAACTTGAAAAAGTGGCACCGAGTCGGTGCTTTTTTTCCTCCCAGATGAATAAATATATAAAACAAAGCTGGCAGATCGGAAGAGCACACGTACAAGTCCCGGAT
3' UTR_4690_pos	tggaaaggacgaaacaccgTTTATTCATCTGGGAGGCAGGTTTAAGAGCTATGCTGGAAACAGCATAGCAAGTTTAAATAAGGCTAGTCCGTTATCAACTTGAAAAAGTGGCACCGAGTCGGTGCTTTTTTTTATATATTTATTCATCTGGGAGGCAGAACAGGGGGGAGATCGGAAGAGCACACGTACAAGTCCCGGAT
3' UTR_4693_neg	tggaaaggacgaaacaccgCCCAGATGAATAAATATATAGTTTAAGAGCTATGCTGGAAACAGCATAGCAAGTTTAAATAAGGCTAGTCCGTTATCAACTTGAAAAAGTGGCACCGAGTCGGTGCTTTTTTTCTGCCTCCCAGATGAATAAATATATAAAACAACGGCAGATCGGAAGAGCACACGTACAAGTCCCGGAT
3' UTR_4693_pos	tggaaaggacgaaacaccgATTCATCTGGGAGGCAGAACGTTTAAGAGCTATGCTGGAAACAGCATAGCAAGTTTAAATAAGGCTAGTCCGTTATCAACTTGAAAAAGTGGCACCGAGTCGGTGCTTTTTTTATATTTATTCATCTGGGAGGCAGAACAGGCTTCAATAGATCGGAAGAGCACACGTACAAGTCCCGGAT
3' UTR_4696_neg	tggaaaggacgaaacaccgCCTCCCAGATGAATAAATATGTTTAAGAGCTATGCTGGAAACAGCATAGCAAGTTTAAATAAGGCTAGTCCGTTATCAACTTGAAAAAGTGGCACCGAGTCGGTGCTTTTTTTGTTCTGCCTCCCAGATGAATAAATATATAAAAAGGCAGATCGGAAGAGCACACGTACAAGTCCCGGAT
3' UTR_4696_pos	tggaaaggacgaaacaccgCATCTGGGAGGCAGAACAGGGTTTAAGAGCTATGCTGGAAACAGCATAGCAAGTTTAAATAAGGCTAGTCCGTTATCAACTTGAAAAAGTGGCACCGAGTCGGTGCTTTTTTTTTTATTCATCTGGGAGGCAGAACAGGCTTCGGATACAGATCGGAAGAGCACACGTACAAGTCCCGGAT
3' UTR_4699_neg	tggaaaggacgaaacaccgCTGCCTCCCAGATGAATAAAGTTTAAGAGCTATGCTGGAAACAGCATAGCAAGTTTAAATAAGGCTAGTCCGTTATCAACTTGAAAAAGTGGCACCGAGTCGGTGCTTTTTTTCCTGTTCTGCCTCCCAGATGAATAAATATATATTAAAGATCGGAAGAGCACACGTACAAGTCCCGGAT
3' UTR_4699_pos	tggaaaggacgaaacaccgCTGGGAGGCAGAACAGGCTTGTTTAAGAGCTATGCTGGAAACAGCATAGCAAGTTTAAATAAGGCTAGTCCGTTATCAACTTGAAAAAGTGGCACCGAGTCGGTGCTTTTTTTATTCATCTGGGAGGCAGAACAGGCTTCGGACATCTCAGATCGGAAGAGCACACGTACAAGTCCCGGAT
3' UTR_4702_neg	tggaaaggacgaaacaccgTTCTGCCTCCCAGATGAATGTTTAAGAGCTATGCTGGAAACAGCATAGCAAGTTTAAATAAGGCTAGTCCGTTATCAACTTGAAAAAGTGGCACCGAGTCGGTGCTTTTTTTAAGCCTGTTCTGCCTCCCAGATGAATAAATATCCGCAGATCGGAAGAGCACACGTACAAGTCCCGGAT
3' UTR_4702_pos	tggaaaggacgaaacaccgGAGGCAGAACAGGCTTCGGGTTTAAGAGCTATGCTGGAAACAGCATAGCAAGTTTAAATAAGGCTAGTCCGTTATCAACTTGAAAAAGTGGCACCGAGTCGGTGCTTTTTTTCATCTGGGAGGCAGAACAGGCTTCGGACAGTGTCGAAGATCGGAAGAGCACACGTACAAGTCCCGGAT
3' UTR_4705_neg	tggaaaggacgaaacaccgCCTGTTCTGCCTCCCAGATGGTTTAAGAGCTATGCTGGAAACAGCATAGCAAGTTTAAATAAGGCTAGTCCGTTATCAACTTGAAAAAGTGGCACCGAGTCGGTGCTTTTTTTCCGAAGCCTGTTCTGCCTCCCAGATGAATAAAAATGAGATCGGAAGAGCACACGTACAAGTCCCGGAT
3' UTR_4705_pos	tggaaaggacgaaacaccgGCAGAACAGGCTTCGGACAGTTTAAGAGCTATGCTGGAAACAGCATAGCAAGTTTAAATAAGGCTAGTCCGTTATCAACTTGAAAAAGTGGCACCGAGTCGGTGCTTTTTTTCTGGGAGGCAGAACAGGCTTCGGACAGTGCCCTTATAGATCGGAAGAGCACACGTACAAGTCCCGGAT
3' UTR_4708_neg	tggaaaggacgaaacaccgAAGCCTGTTCTGCCTCCCAGGTTTAAGAGCTATGCTGGAAACAGCATAGCAAGTTTAAATAAGGCTAGTCCGTTATCAACTTGAAAAAGTGGCACCGAGTCGGTGCTTTTTTTTGTCCGAAGCCTGTTCTGCCTCCCAGATGAATCGCGAGATCGGAAGAGCACACGTACAAGTCCCGGAT
3' UTR_4708_pos	tggaaaggacgaaacaccgAGAACAGGCTTCGGACAGTGGTTTAAGAGCTATGCTGGAAACAGCATAGCAAGTTTAAATAAGGCTAGTCCGTTATCAACTTGAAAAAGTGGCACCGAGTCGGTGCTTTTTTTGGAGGCAGAACAGGCTTCGGACAGTGCCCATGGAAAAGATCGGAAGAGCACACGTACAAGTCCCGGAT
3' UTR_4711_neg	tggaaaggacgaaacaccgCCGAAGCCTGTTCTGCCTCCGTTTAAGAGCTATGCTGGAAACAGCATAGCAAGTTTAAATAAGGCTAGTCCGTTATCAACTTGAAAAAGTGGCACCGAGTCGGTGCTTTTTTTCACTGTCCGAAGCCTGTTCTGCCTCCCAGATGGTGGAGATCGGAAGAGCACACGTACAAGTCCCGGAT
3' UTR_4711_pos	tggaaaggacgaaacaccgACAGGCTTCGGACAGTGCCCGTTTAAGAGCTATGCTGGAAACAGCATAGCAAGTTTAAATAAGGCTAGTCCGTTATCAACTTGAAAAAGTGGCACCGAGTCGGTGCTTTTTTTGGCAGAACAGGCTTCGGACAGTGCCCATGCAAGGAGAGATCGGAAGAGCACACGTACAAGTCCCGGAT
3' UTR_4714_neg	tggaaaggacgaaacaccgTGTCCGAAGCCTGTTCTGCCGTTTAAGAGCTATGCTGGAAACAGCATAGCAAGTTTAAATAAGGCTAGTCCGTTATCAACTTGAAAAAGTGGCACCGAGTCGGTGCTTTTTTTGGGCACTGTCCGAAGCCTGTTCTGCCTCCCAGCTGGAGATCGGAAGAGCACACGTACAAGTCCCGGAT
3' UTR_4714_pos	tggaaaggacgaaacaccgGCTTCGGACAGTGCCCATGGTTTAAGAGCTATGCTGGAAACAGCATAGCAAGTTTAAATAAGGCTAGTCCGTTATCAACTTGAAAAAGTGGCACCGAGTCGGTGCTTTTTTTAGAACAGGCTTCGGACAGTGCCCATGCAATGGAATTAGATCGGAAGAGCACACGTACAAGTCCCGGAT
3' UTR_4717_neg	tggaaaggacgaaacaccgCACTGTCCGAAGCCTGTTCTGTTTAAGAGCTATGCTGGAAACAGCATAGCAAGTTTAAATAAGGCTAGTCCGTTATCAACTTGAAAAAGTGGCACCGAGTCGGTGCTTTTTTTCATGGGCACTGTCCGAAGCCTGTTCTGCCTCCTGTGAGATCGGAAGAGCACACGTACAAGTCCCGGAT
3' UTR_4717_pos	tggaaaggacgaaacaccgTTCGGACAGTGCCCATGCAAGTTTAAGAGCTATGCTGGAAACAGCATAGCAAGTTTAAATAAGGCTAGTCCGTTATCAACTTGAAAAAGTGGCACCGAGTCGGTGCTTTTTTTACAGGCTTCGGACAGTGCCCATGCAATGGCTTGGGAAGATCGGAAGAGCACACGTACAAGTCCCGGAT
3' UTR_4720_neg	tggaaaggacgaaacaccgGGCACTGTCCGAAGCCTGTGTTTAAGAGCTATGCTGGAAACAGCATAGCAAGTTTAAATAAGGCTAGTCCGTTATCAACTTGAAAAAGTGGCACCGAGTCGGTGCTTTTTTTTTGCATGGGCACTGTCCGAAGCCTGTTCTGCCCCGAAGATCGGAAGAGCACACGTACAAGTCCCGGAT
3' UTR_4720_pos	tggaaaggacgaaacaccgGACAGTGCCCATGCAATGGGTTTAAGAGCTATGCTGGAAACAGCATAGCAAGTTTAAATAAGGCTAGTCCGTTATCAACTTGAAAAAGTGGCACCGAGTCGGTGCTTTTTTTGGCTTCGGACAGTGCCCATGCAATGGCTTGGGCCATAGATCGGAAGAGCACACGTACAAGTCCCGGAT
3' UTR_4723_neg	tggaaaggacgaaacaccgCATGGGCACTGTCCGAAGCCGTTTAAGAGCTATGCTGGAAACAGCATAGCAAGTTTAAATAAGGCTAGTCCGTTATCAACTTGAAAAAGTGGCACCGAGTCGGTGCTTTTTTTCCATTGCATGGGCACTGTCCGAAGCCTGTTCTTCCTAGATCGGAAGAGCACACGTACAAGTCCCGGAT
3' UTR_4723_pos	tggaaaggacgaaacaccgCAGTGCCCATGCAATGGCTTGTTTAAGAGCTATGCTGGAAACAGCATAGCAAGTTTAAATAAGGCTAGTCCGTTATCAACTTGAAAAAGTGGCACCGAGTCGGTGCTTTTTTTTTCGGACAGTGCCCATGCAATGGCTTGGGTTGTCGGAGATCGGAAGAGCACACGTACAAGTCCCGGAT
3' UTR_4726_neg	tggaaaggacgaaacaccgTTGCATGGGCACTGTCCGAAGTTTAAGAGCTATGCTGGAAACAGCATAGCAAGTTTAAATAAGGCTAGTCCGTTATCAACTTGAAAAAGTGGCACCGAGTCGGTGCTTTTTTTAAGCCATTGCATGGGCACTGTCCGAAGCCTGTACGGAGATCGGAAGAGCACACGTACAAGTCCCGGAT
3' UTR_4726_pos	tggaaaggacgaaacaccgTGCCCATGCAATGGCTTGGGGTTTAAGAGCTATGCTGGAAACAGCATAGCAAGTTTAAATAAGGCTAGTCCGTTATCAACTTGAAAAAGTGGCACCGAGTCGGTGCTTTTTTTGGACAGTGCCCATGCAATGGCTTGGGTTGGGAAGCTAGATCGGAAGAGCACACGTACAAGTCCCGGAT
3' UTR_4729_neg	tggaaaggacgaaacaccgCCATTGCATGGGCACTGTCCGTTTAAGAGCTATGCTGGAAACAGCATAGCAAGTTTAAATAAGGCTAGTCCGTTATCAACTTGAAAAAGTGGCACCGAGTCGGTGCTTTTTTTCCCAAGCCATTGCATGGGCACTGTCCGAAGCCTGCTAGATCGGAAGAGCACACGTACAAGTCCCGGAT
3' UTR_4729_pos	tggaaaggacgaaacaccgCCATGCAATGGCTTGGGTTGGTTTAAGAGCTATGCTGGAAACAGCATAGCAAGTTTAAATAAGGCTAGTCCGTTATCAACTTGAAAAAGTGGCACCGAGTCGGTGCTTTTTTTCAGTGCCCATGCAATGGCTTGGGTTGGGATTTTACGAGATCGGAAGAGCACACGTACAAGTCCCGGAT
3' UTR_4732_neg	tggaaaggacgaaacaccgAAGCCATTGCATGGGCACTGGTTTAAGAGCTATGCTGGAAACAGCATAGCAAGTTTAAATAAGGCTAGTCCGTTATCAACTTGAAAAAGTGGCACCGAGTCGGTGCTTTTTTTCAACCCAAGCCATTGCATGGGCACTGTCCGAACTCTAGATCGGAAGAGCACACGTACAAGTCCCGGAT
3' UTR_4732_pos	tggaaaggacgaaacaccgTGCAATGGCTTGGGTTGGGAGTTTAAGAGCTATGCTGGAAACAGCATAGCAAGTTTAAATAAGGCTAGTCCGTTATCAACTTGAAAAAGTGGCACCGAGTCGGTGCTTTTTTTTGCCCATGCAATGGCTTGGGTTGGGATTTTGGCACAAGATCGGAAGAGCACACGTACAAGTCCCGGAT
3' UTR_4735_neg	tggaaaggacgaaacaccgCCCAAGCCATTGCATGGGCAGTTTAAGAGCTATGCTGGAAACAGCATAGCAAGTTTAAATAAGGCTAGTCCGTTATCAACTTGAAAAAGTGGCACCGAGTCGGTGCTTTTTTTTCCCAACCCAAGCCATTGCATGGGCACTGTCCGGGTAGATCGGAAGAGCACACGTACAAGTCCCGGAT
3' UTR_4735_pos	tggaaaggacgaaacaccgAATGGCTTGGGTTGGGATTTGTTTAAGAGCTATGCTGGAAACAGCATAGCAAGTTTAAATAAGGCTAGTCCGTTATCAACTTGAAAAAGTGGCACCGAGTCGGTGCTTTTTTTCCATGCAATGGCTTGGGTTGGGATTTTGGTTTGGCTAGATCGGAAGAGCACACGTACAAGTCCCGGAT
3' UTR_4738_neg	tggaaaggacgaaacaccgCAACCCAAGCCATTGCATGGGTTTAAGAGCTATGCTGGAAACAGCATAGCAAGTTTAAATAAGGCTAGTCCGTTATCAACTTGAAAAAGTGGCACCGAGTCGGTGCTTTTTTTAAATCCCAACCCAAGCCATTGCATGGGCACTGGTTTAGATCGGAAGAGCACACGTACAAGTCCCGGAT
3' UTR_4741_neg	tggaaaggacgaaacaccgTCCCAACCCAAGCCATTGCAGTTTAAGAGCTATGCTGGAAACAGCATAGCAAGTTTAAATAAGGCTAGTCCGTTATCAACTTGAAAAAGTGGCACCGAGTCGGTGCTTTTTTTCCAAAATCCCAACCCAAGCCATTGCATGGGCAAACAAGATCGGAAGAGCACACGTACAAGTCCCGGAT
3' UTR_4744_neg	tggaaaggacgaaacaccgAAATCCCAACCCAAGCCATTGTTTAAGAGCTATGCTGGAAACAGCATAGCAAGTTTAAATAAGGCTAGTCCGTTATCAACTTGAAAAAGTGGCACCGAGTCGGTGCTTTTTTTAAACCAAAATCCCAACCCAAGCCATTGCATGGCGCTAGATCGGAAGAGCACACGTACAAGTCCCGGAT
3' UTR_4747_neg	tggaaaggacgaaacaccgCCAAAATCCCAACCCAAGCCGTTTAAGAGCTATGCTGGAAACAGCATAGCAAGTTTAAATAAGGCTAGTCCGTTATCAACTTGAAAAAGTGGCACCGAGTCGGTGCTTTTTTTAAGAAACCAAAATCCCAACCCAAGCCATTGCATGAGAGATCGGAAGAGCACACGTACAAGTCCCGGAT
3' UTR_4750_neg	tggaaaggacgaaacaccgAAACCAAAATCCCAACCCAAGTTTAAGAGCTATGCTGGAAACAGCATAGCAAGTTTAAATAAGGCTAGTCCGTTATCAACTTGAAAAAGTGGCACCGAGTCGGTGCTTTTTTTAGGAAGAAACCAAAATCCCAACCCAAGCCATTGTATAGATCGGAAGAGCACACGTACAAGTCCCGGAT
3' UTR_4753_neg	tggaaaggacgaaacaccgAAGAAACCAAAATCCCAACCGTTTAAGAGCTATGCTGGAAACAGCATAGCAAGTTTAAATAAGGCTAGTCCGTTATCAACTTGAAAAAGTGGCACCGAGTCGGTGCTTTTTTTGAAAGGAAGAAACCAAAATCCCAACCCAAGCCTGTTAGATCGGAAGAGCACACGTACAAGTCCCGGAT
3' UTR_4753_pos	tggaaaggacgaaacaccgTTTGGTTTCTTCCTTTCCTCGTTTAAGAGCTATGCTGGAAACAGCATAGCAAGTTTAAATAAGGCTAGTCCGTTATCAACTTGAAAAAGTGGCACCGAGTCGGTGCTTTTTTTTGGGATTTTGGTTTCTTCCTTTCCTCGTGAAGTTCGAGATCGGAAGAGCACACGTACAAGTCCCGGAT
3' UTR_4756_neg	tggaaaggacgaaacaccgAGGAAGAAACCAAAATCCCAGTTTAAGAGCTATGCTGGAAACAGCATAGCAAGTTTAAATAAGGCTAGTCCGTTATCAACTTGAAAAAGTGGCACCGAGTCGGTGCTTTTTTTGAGGAAAGGAAGAAACCAAAATCCCAACCCAAACAAAGATCGGAAGAGCACACGTACAAGTCCCGGAT
3' UTR_4756_pos	tggaaaggacgaaacaccgGTTTCTTCCTTTCCTCGTGGTTTAAGAGCTATGCTGGAAACAGCATAGCAAGTTTAAATAAGGCTAGTCCGTTATCAACTTGAAAAAGTGGCACCGAGTCGGTGCTTTTTTTGATTTTGGTTTCTTCCTTTCCTCGTGAAGGATCATGAGATCGGAAGAGCACACGTACAAGTCCCGGAT
3' UTR_4759_neg	tggaaaggacgaaacaccgAAAGGAAGAAACCAAAATCGTTTAAGAGCTATGCTGGAAACAGCATAGCAAGTTTAAATAAGGCTAGTCCGTTATCAACTTGAAAAAGTGGCACCGAGTCGGTGCTTTTTTTCACGAGGAAAGGAAGAAACCAAAATCCCAACCATGAAGATCGGAAGAGCACACGTACAAGTCCCGGAT
3' UTR_4759_pos	tggaaaggacgaaacaccgTTCTTCCTTTCCTCGTGAAGGTTTAAGAGCTATGCTGGAAACAGCATAGCAAGTTTAAATAAGGCTAGTCCGTTATCAACTTGAAAAAGTGGCACCGAGTCGGTGCTTTTTTTTTTGGTTTCTTCCTTTCCTCGTGAAGGATAAGTACTAGATCGGAAGAGCACACGTACAAGTCCCGGAT
3' UTR_4762_neg	tggaaaggacgaaacaccgAGGAAAGGAAGAAACCAAAGTTTAAGAGCTATGCTGGAAACAGCATAGCAAGTTTAAATAAGGCTAGTCCGTTATCAACTTGAAAAAGTGGCACCGAGTCGGTGCTTTTTTTCTTCACGAGGAAAGGAAGAAACCAAAATCCCACGAAAGATCGGAAGAGCACACGTACAAGTCCCGGAT
3' UTR_4762_pos	tggaaaggacgaaacaccgTTCCTTTCCTCGTGAAGGATGTTTAAGAGCTATGCTGGAAACAGCATAGCAAGTTTAAATAAGGCTAGTCCGTTATCAACTTGAAAAAGTGGCACCGAGTCGGTGCTTTTTTTGGTTTCTTCCTTTCCTCGTGAAGGATAAGAGAAGGAAGATCGGAAGAGCACACGTACAAGTCCCGGAT
3' UTR_4765_neg	tggaaaggacgaaacaccgCACGAGGAAAGGAAGAAACCGTTTAAGAGCTATGCTGGAAACAGCATAGCAAGTTTAAATAAGGCTAGTCCGTTATCAACTTGAAAAAGTGGCACCGAGTCGGTGCTTTTTTTATCCTTCACGAGGAAAGGAAGAAACCAAAATCCTATAGATCGGAAGAGCACACGTACAAGTCCCGGAT
3' UTR_4765_pos	tggaaaggacgaaacaccgCTTTCCTCGTGAAGGATAAGGTTTAAGAGCTATGCTGGAAACAGCATAGCAAGTTTAAATAAGGCTAGTCCGTTATCAACTTGAAAAAGTGGCACCGAGTCGGTGCTTTTTTTTTCTTCCTTTCCTCGTGAAGGATAAGAGAAACTGATAGATCGGAAGAGCACACGTACAAGTCCCGGAT
3' UTR_4768_neg	tggaaaggacgaaacaccgCTTCACGAGGAAAGGAAGAAGTTTAAGAGCTATGCTGGAAACAGCATAGCAAGTTTAAATAAGGCTAGTCCGTTATCAACTTGAAAAAGTGGCACCGAGTCGGTGCTTTTTTTCTTATCCTTCACGAGGAAAGGAAGAAACCAAACTAAAGATCGGAAGAGCACACGTACAAGTCCCGGAT
3' UTR_4768_pos	tggaaaggacgaaacaccgTCCTCGTGAAGGATAAGAGAGTTTAAGAGCTATGCTGGAAACAGCATAGCAAGTTTAAATAAGGCTAGTCCGTTATCAACTTGAAAAAGTGGCACCGAGTCGGTGCTTTTTTTTTCCTTTCCTCGTGAAGGATAAGAGAAACAGGAATCAGATCGGAAGAGCACACGTACAAGTCCCGGAT
3' UTR_4771_neg	tggaaaggacgaaacaccgATCCTTCACGAGGAAAGGAAGTTTAAGAGCTATGCTGGAAACAGCATAGCAAGTTTAAATAAGGCTAGTCCGTTATCAACTTGAAAAAGTGGCACCGAGTCGGTGCTTTTTTTTCTCTTATCCTTCACGAGGAAAGGAAGAAACCTAAGAGATCGGAAGAGCACACGTACAAGTCCCGGAT
3' UTR_4771_pos	tggaaaggacgaaacaccgTCGTGAAGGATAAGAGAAACGTTTAAGAGCTATGCTGGAAACAGCATAGCAAGTTTAAATAAGGCTAGTCCGTTATCAACTTGAAAAAGTGGCACCGAGTCGGTGCTTTTTTTCTTTCCTCGTGAAGGATAAGAGAAACAGGCCCTAAAAGATCGGAAGAGCACACGTACAAGTCCCGGAT
3' UTR_4774_neg	tggaaaggacgaaacaccgCTTATCCTTCACGAGGAAAGGTTTAAGAGCTATGCTGGAAACAGCATAGCAAGTTTAAATAAGGCTAGTCCGTTATCAACTTGAAAAAGTGGCACCGAGTCGGTGCTTTTTTTGTTTCTCTTATCCTTCACGAGGAAAGGAAGAAAGATAGATCGGAAGAGCACACGTACAAGTCCCGGAT
3' UTR_4774_pos	tggaaaggacgaaacaccgTGAAGGATAAGAGAAACAGGGTTTAAGAGCTATGCTGGAAACAGCATAGCAAGTTTAAATAAGGCTAGTCCGTTATCAACTTGAAAAAGTGGCACCGAGTCGGTGCTTTTTTTTCCTCGTGAAGGATAAGAGAAACAGGCCCGGGGTAGAGATCGGAAGAGCACACGTACAAGTCCCGGAT
3' UTR_4777_neg	tggaaaggacgaaacaccgTCTCTTATCCTTCACGAGGAGTTTAAGAGCTATGCTGGAAACAGCATAGCAAGTTTAAATAAGGCTAGTCCGTTATCAACTTGAAAAAGTGGCACCGAGTCGGTGCTTTTTTTCCTGTTTCTCTTATCCTTCACGAGGAAAGGAAGCGGAGATCGGAAGAGCACACGTACAAGTCCCGGAT
3' UTR_4777_pos	tggaaaggacgaaacaccgAGGATAAGAGAAACAGGCCCGTTTAAGAGCTATGCTGGAAACAGCATAGCAAGTTTAAATAAGGCTAGTCCGTTATCAACTTGAAAAAGTGGCACCGAGTCGGTGCTTTTTTTTCGTGAAGGATAAGAGAAACAGGCCCGGGGGGCTGCAGATCGGAAGAGCACACGTACAAGTCCCGGAT
3' UTR_4780_neg	tggaaaggacgaaacaccgTTTCTCTTATCCTTCACGAGTTTAAGAGCTATGCTGGAAACAGCATAGCAAGTTTAAATAAGGCTAGTCCGTTATCAACTTGAAAAAGTGGCACCGAGTCGGTGCTTTTTTTGGGCCTGTTTCTCTTATCCTTCACGAGGAAAGAAAGAGATCGGAAGAGCACACGTACAAGTCCCGGAT
3' UTR_4780_pos	tggaaaggacgaaacaccgATAAGAGAAACAGGCCCGGGGTTTAAGAGCTATGCTGGAAACAGCATAGCAAGTTTAAATAAGGCTAGTCCGTTATCAACTTGAAAAAGTGGCACCGAGTCGGTGCTTTTTTTTGAAGGATAAGAGAAACAGGCCCGGGGGGACCACAGAGATCGGAAGAGCACACGTACAAGTCCCGGAT
3' UTR_4783_neg	tggaaaggacgaaacaccgCCTGTTTCTCTTATCCTTCAGTTTAAGAGCTATGCTGGAAACAGCATAGCAAGTTTAAATAAGGCTAGTCCGTTATCAACTTGAAAAAGTGGCACCGAGTCGGTGCTTTTTTTCCCGGGCCTGTTTCTCTTATCCTTCACGAGGAATAAAGATCGGAAGAGCACACGTACAAGTCCCGGAT
3' UTR_4783_pos	tggaaaggacgaaacaccgAGAGAAACAGGCCCGGGGGGGTTTAAGAGCTATGCTGGAAACAGCATAGCAAGTTTAAATAAGGCTAGTCCGTTATCAACTTGAAAAAGTGGCACCGAGTCGGTGCTTTTTTTAGGATAAGAGAAACAGGCCCGGGGGGACCAGGCCGGAGATCGGAAGAGCACACGTACAAGTCCCGGAT
3' UTR_4786_neg	tggaaaggacgaaacaccgGGCCTGTTTCTCTTATCCTGTTTAAGAGCTATGCTGGAAACAGCATAGCAAGTTTAAATAAGGCTAGTCCGTTATCAACTTGAAAAAGTGGCACCGAGTCGGTGCTTTTTTTCCCCCCGGGCCTGTTTCTCTTATCCTTCACGACTAGAGATCGGAAGAGCACACGTACAAGTCCCGGAT
3' UTR_4786_pos	tggaaaggacgaaacaccgAAACAGGCCCGGGGGGACCGTTTAAGAGCTATGCTGGAAACAGCATAGCAAGTTTAAATAAGGCTAGTCCGTTATCAACTTGAAAAAGTGGCACCGAGTCGGTGCTTTTTTTATAAGAGAAACAGGCCCGGGGGGACCAGGATGTATTAGATCGGAAGAGCACACGTACAAGTCCCGGAT
3' UTR_4789_neg	tggaaaggacgaaacaccgCCCGGGCCTGTTTCTCTTATGTTTAAGAGCTATGCTGGAAACAGCATAGCAAGTTTAAATAAGGCTAGTCCGTTATCAACTTGAAAAAGTGGCACCGAGTCGGTGCTTTTTTTGGTCCCCCCGGGCCTGTTTCTCTTATCCTTCAGAATAGATCGGAAGAGCACACGTACAAGTCCCGGAT
3' UTR_4789_pos	tggaaaggacgaaacaccgACAGGCCCGGGGGGACCAGGGTTTAAGAGCTATGCTGGAAACAGCATAGCAAGTTTAAATAAGGCTAGTCCGTTATCAACTTGAAAAAGTGGCACCGAGTCGGTGCTTTTTTTAGAGAAACAGGCCCGGGGGGACCAGGATGACAAGTCAGATCGGAAGAGCACACGTACAAGTCCCGGAT
3' UTR_4792_neg	tggaaaggacgaaacaccgCCCCCCGGGCCTGTTTCTCTGTTTAAGAGCTATGCTGGAAACAGCATAGCAAGTTTAAATAAGGCTAGTCCGTTATCAACTTGAAAAAGTGGCACCGAGTCGGTGCTTTTTTTCCTGGTCCCCCCGGGCCTGTTTCTCTTATCCTTGTAAGATCGGAAGAGCACACGTACAAGTCCCGGAT
3' UTR_4792_pos	tggaaaggacgaaacaccgGCCCGGGGGGACCAGGATGGTTTAAGAGCTATGCTGGAAACAGCATAGCAAGTTTAAATAAGGCTAGTCCGTTATCAACTTGAAAAAGTGGCACCGAGTCGGTGCTTTTTTTGAAACAGGCCCGGGGGGACCAGGATGACACCTTCATAGATCGGAAGAGCACACGTACAAGTCCCGGAT
3' UTR_4795_neg	tggaaaggacgaaacaccgGTCCCCCCGGGCCTGTTTCGTTTAAGAGCTATGCTGGAAACAGCATAGCAAGTTTAAATAAGGCTAGTCCGTTATCAACTTGAAAAAGTGGCACCGAGTCGGTGCTTTTTTTCATCCTGGTCCCCCCGGGCCTGTTTCTCTTATCTTGAGATCGGAAGAGCACACGTACAAGTCCCGGAT
3' UTR_4795_pos	tggaaaggacgaaacaccgCCGGGGGGACCAGGATGACAGTTTAAGAGCTATGCTGGAAACAGCATAGCAAGTTTAAATAAGGCTAGTCCGTTATCAACTTGAAAAAGTGGCACCGAGTCGGTGCTTTTTTTACAGGCCCGGGGGGACCAGGATGACACCTCCACACCAGATCGGAAGAGCACACGTACAAGTCCCGGAT
3' UTR_4798_neg	tggaaaggacgaaacaccgCCTGGTCCCCCCGGGCCTGTGTTTAAGAGCTATGCTGGAAACAGCATAGCAAGTTTAAATAAGGCTAGTCCGTTATCAACTTGAAAAAGTGGCACCGAGTCGGTGCTTTTTTTTGTCATCCTGGTCCCCCCGGGCCTGTTTCTCTTTTAAGATCGGAAGAGCACACGTACAAGTCCCGGAT
3' UTR_4798_pos	tggaaaggacgaaacaccgGGGGACCAGGATGACACCTGTTTAAGAGCTATGCTGGAAACAGCATAGCAAGTTTAAATAAGGCTAGTCCGTTATCAACTTGAAAAAGTGGCACCGAGTCGGTGCTTTTTTTGGCCCGGGGGGACCAGGATGACACCTCCATTTTAGTAGATCGGAAGAGCACACGTACAAGTCCCGGAT
3' UTR_4801_neg	tggaaaggacgaaacaccgCATCCTGGTCCCCCCGGGCCGTTTAAGAGCTATGCTGGAAACAGCATAGCAAGTTTAAATAAGGCTAGTCCGTTATCAACTTGAAAAAGTGGCACCGAGTCGGTGCTTTTTTTAGGTGTCATCCTGGTCCCCCCGGGCCTGTTTCTCTTAGATCGGAAGAGCACACGTACAAGTCCCGGAT
3' UTR_4801_pos	tggaaaggacgaaacaccgGACCAGGATGACACCTCCAGTTTAAGAGCTATGCTGGAAACAGCATAGCAAGTTTAAATAAGGCTAGTCCGTTATCAACTTGAAAAAGTGGCACCGAGTCGGTGCTTTTTTTCCGGGGGGACCAGGATGACACCTCCATTTCTCACCCAGATCGGAAGAGCACACGTACAAGTCCCGGAT
3' UTR_4804_neg	tggaaaggacgaaacaccgTGTCATCCTGGTCCCCCCGGGTTTAAGAGCTATGCTGGAAACAGCATAGCAAGTTTAAATAAGGCTAGTCCGTTATCAACTTGAAAAAGTGGCACCGAGTCGGTGCTTTTTTTTGGAGGTGTCATCCTGGTCCCCCCGGGCCTGTCATTAGATCGGAAGAGCACACGTACAAGTCCCGGAT
3' UTR_4804_pos	tggaaaggacgaaacaccgCCAGGATGACACCTCCATTTGTTTAAGAGCTATGCTGGAAACAGCATAGCAAGTTTAAATAAGGCTAGTCCGTTATCAACTTGAAAAAGTGGCACCGAGTCGGTGCTTTTTTTGGGGGACCAGGATGACACCTCCATTTCTCTCCAGTAAGATCGGAAGAGCACACGTACAAGTCCCGGAT
3' UTR_4807_neg	tggaaaggacgaaacaccgAGGTGTCATCCTGGTCCCCCGTTTAAGAGCTATGCTGGAAACAGCATAGCAAGTTTAAATAAGGCTAGTCCGTTATCAACTTGAAAAAGTGGCACCGAGTCGGTGCTTTTTTTAAATGGAGGTGTCATCCTGGTCCCCCCGGGCCACGTAGATCGGAAGAGCACACGTACAAGTCCCGGAT
3' UTR_4807_pos	tggaaaggacgaaacaccgGATGACACCTCCATTTCTCGTTTAAGAGCTATGCTGGAAACAGCATAGCAAGTTTAAATAAGGCTAGTCCGTTATCAACTTGAAAAAGTGGCACCGAGTCGGTGCTTTTTTTGGACCAGGATGACACCTCCATTTCTCTCCAGGGGTAAGATCGGAAGAGCACACGTACAAGTCCCGGAT
3' UTR_4810_neg	tggaaaggacgaaacaccgTGGAGGTGTCATCCTGGTCCGTTTAAGAGCTATGCTGGAAACAGCATAGCAAGTTTAAATAAGGCTAGTCCGTTATCAACTTGAAAAAGTGGCACCGAGTCGGTGCTTTTTTTGAGAAATGGAGGTGTCATCCTGGTCCCCCCGGACGCAGATCGGAAGAGCACACGTACAAGTCCCGGAT
3' UTR_4810_pos	tggaaaggacgaaacaccgTGACACCTCCATTTCTCTCCGTTTAAGAGCTATGCTGGAAACAGCATAGCAAGTTTAAATAAGGCTAGTCCGTTATCAACTTGAAAAAGTGGCACCGAGTCGGTGCTTTTTTTCCAGGATGACACCTCCATTTCTCTCCAGGAAGTGGAAGATCGGAAGAGCACACGTACAAGTCCCGGAT
3' UTR_4813_neg	tggaaaggacgaaacaccgAAATGGAGGTGTCATCCTGGGTTTAAGAGCTATGCTGGAAACAGCATAGCAAGTTTAAATAAGGCTAGTCCGTTATCAACTTGAAAAAGTGGCACCGAGTCGGTGCTTTTTTTGGAGAGAAATGGAGGTGTCATCCTGGTCCCCCCCCAAGATCGGAAGAGCACACGTACAAGTCCCGGAT
3' UTR_4813_pos	tggaaaggacgaaacaccgCACCTCCATTTCTCTCCAGGGTTTAAGAGCTATGCTGGAAACAGCATAGCAAGTTTAAATAAGGCTAGTCCGTTATCAACTTGAAAAAGTGGCACCGAGTCGGTGCTTTTTTTGGATGACACCTCCATTTCTCTCCAGGAAGTTTACATAGATCGGAAGAGCACACGTACAAGTCCCGGAT
3' UTR_4816_neg	tggaaaggacgaaacaccgAGAAATGGAGGTGTCATCCGTTTAAGAGCTATGCTGGAAACAGCATAGCAAGTTTAAATAAGGCTAGTCCGTTATCAACTTGAAAAAGTGGCACCGAGTCGGTGCTTTTTTTCCTGGAGAGAAATGGAGGTGTCATCCTGGTCCTTTGAGATCGGAAGAGCACACGTACAAGTCCCGGAT
3' UTR_4816_pos	tggaaaggacgaaacaccgCTCCATTTCTCTCCAGGAAGGTTTAAGAGCTATGCTGGAAACAGCATAGCAAGTTTAAATAAGGCTAGTCCGTTATCAACTTGAAAAAGTGGCACCGAGTCGGTGCTTTTTTTTGACACCTCCATTTCTCTCCAGGAAGTTTTGATAGCAGATCGGAAGAGCACACGTACAAGTCCCGGAT
3' UTR_4819_neg	tggaaaggacgaaacaccgGAGAGAAATGGAGGTGTCAGTTTAAGAGCTATGCTGGAAACAGCATAGCAAGTTTAAATAAGGCTAGTCCGTTATCAACTTGAAAAAGTGGCACCGAGTCGGTGCTTTTTTTCTTCCTGGAGAGAAATGGAGGTGTCATCCTGGGTAAAGATCGGAAGAGCACACGTACAAGTCCCGGAT
3' UTR_4819_pos	tggaaaggacgaaacaccgCATTTCTCTCCAGGAAGTTTGTTTAAGAGCTATGCTGGAAACAGCATAGCAAGTTTAAATAAGGCTAGTCCGTTATCAACTTGAAAAAGTGGCACCGAGTCGGTGCTTTTTTTCACCTCCATTTCTCTCCAGGAAGTTTTGAGTTTGGTAGATCGGAAGAGCACACGTACAAGTCCCGGAT
3' UTR_4822_neg	tggaaaggacgaaacaccgCCTGGAGAGAAATGGAGGTGGTTTAAGAGCTATGCTGGAAACAGCATAGCAAGTTTAAATAAGGCTAGTCCGTTATCAACTTGAAAAAGTGGCACCGAGTCGGTGCTTTTTTTAAACTTCCTGGAGAGAAATGGAGGTGTCATCCCGTCAGATCGGAAGAGCACACGTACAAGTCCCGGAT
3' UTR_4825_neg	tggaaaggacgaaacaccgCTTCCTGGAGAGAAATGGAGGTTTAAGAGCTATGCTGGAAACAGCATAGCAAGTTTAAATAAGGCTAGTCCGTTATCAACTTGAAAAAGTGGCACCGAGTCGGTGCTTTTTTTTCAAAACTTCCTGGAGAGAAATGGAGGTGTCACGATAGATCGGAAGAGCACACGTACAAGTCCCGGAT
3' UTR_4828_neg	tggaaaggacgaaacaccgAAACTTCCTGGAGAGAAATGGTTTAAGAGCTATGCTGGAAACAGCATAGCAAGTTTAAATAAGGCTAGTCCGTTATCAACTTGAAAAAGTGGCACCGAGTCGGTGCTTTTTTTAACTCAAAACTTCCTGGAGAGAAATGGAGGTGCGGGAGATCGGAAGAGCACACGTACAAGTCCCGGAT
3' UTR_4831_neg	tggaaaggacgaaacaccgTCAAAACTTCCTGGAGAGAAGTTTAAGAGCTATGCTGGAAACAGCATAGCAAGTTTAAATAAGGCTAGTCCGTTATCAACTTGAAAAAGTGGCACCGAGTCGGTGCTTTTTTTAGAAACTCAAAACTTCCTGGAGAGAAATGGAGCTTAAGATCGGAAGAGCACACGTACAAGTCCCGGAT
3' UTR_4834_neg	tggaaaggacgaaacaccgAACTCAAAACTTCCTGGAGAGTTTAAGAGCTATGCTGGAAACAGCATAGCAAGTTTAAATAAGGCTAGTCCGTTATCAACTTGAAAAAGTGGCACCGAGTCGGTGCTTTTTTTGAGAGAAACTCAAAACTTCCTGGAGAGAAATGTTCCAGATCGGAAGAGCACACGTACAAGTCCCGGAT
3' UTR_4837_neg	tggaaaggacgaaacaccgAGAAACTCAAAACTTCCTGGGTTTAAGAGCTATGCTGGAAACAGCATAGCAAGTTTAAATAAGGCTAGTCCGTTATCAACTTGAAAAAGTGGCACCGAGTCGGTGCTTTTTTTGTGGAGAGAAACTCAAAACTTCCTGGAGAGAAACACAGATCGGAAGAGCACACGTACAAGTCCCGGAT
3' UTR_4837_pos	tggaaaggacgaaacaccgTTTGAGTTTCTCTCCACCGTGTTTAAGAGCTATGCTGGAAACAGCATAGCAAGTTTAAATAAGGCTAGTCCGTTATCAACTTGAAAAAGTGGCACCGAGTCGGTGCTTTTTTTGGAAGTTTTGAGTTTCTCTCCACCGTGACACATAACAGATCGGAAGAGCACACGTACAAGTCCCGGAT
3' UTR_4840_neg	tggaaaggacgaaacaccgAGAGAAACTCAAAACTTCCGTTTAAGAGCTATGCTGGAAACAGCATAGCAAGTTTAAATAAGGCTAGTCCGTTATCAACTTGAAAAAGTGGCACCGAGTCGGTGCTTTTTTTACGGTGGAGAGAAACTCAAAACTTCCTGGAGAGATAAGATCGGAAGAGCACACGTACAAGTCCCGGAT
3' UTR_4840_pos	tggaaaggacgaaacaccgAGTTTCTCTCCACCGTGACGTTTAAGAGCTATGCTGGAAACAGCATAGCAAGTTTAAATAAGGCTAGTCCGTTATCAACTTGAAAAAGTGGCACCGAGTCGGTGCTTTTTTTAGTTTTGAGTTTCTCTCCACCGTGACACAATCGAAGAGATCGGAAGAGCACACGTACAAGTCCCGGAT
3' UTR_4843_neg	tggaaaggacgaaacaccgTGGAGAGAAACTCAAAACTGTTTAAGAGCTATGCTGGAAACAGCATAGCAAGTTTAAATAAGGCTAGTCCGTTATCAACTTGAAAAAGTGGCACCGAGTCGGTGCTTTTTTTGTCACGGTGGAGAGAAACTCAAAACTTCCTGGCAGAAGATCGGAAGAGCACACGTACAAGTCCCGGAT
3' UTR_4843_pos	tggaaaggacgaaacaccgTTTCTCTCCACCGTGACACAGTTTAAGAGCTATGCTGGAAACAGCATAGCAAGTTTAAATAAGGCTAGTCCGTTATCAACTTGAAAAAGTGGCACCGAGTCGGTGCTTTTTTTTTTGAGTTTCTCTCCACCGTGACACAATCCTCCCCCAGATCGGAAGAGCACACGTACAAGTCCCGGAT
3' UTR_4846_neg	tggaaaggacgaaacaccgACGGTGGAGAGAAACTCAAAGTTTAAGAGCTATGCTGGAAACAGCATAGCAAGTTTAAATAAGGCTAGTCCGTTATCAACTTGAAAAAGTGGCACCGAGTCGGTGCTTTTTTTTGTGTCACGGTGGAGAGAAACTCAAAACTTCCTTGTAGATCGGAAGAGCACACGTACAAGTCCCGGAT
3' UTR_4846_pos	tggaaaggacgaaacaccgCTCTCCACCGTGACACAATCGTTTAAGAGCTATGCTGGAAACAGCATAGCAAGTTTAAATAAGGCTAGTCCGTTATCAACTTGAAAAAGTGGCACCGAGTCGGTGCTTTTTTTGAGTTTCTCTCCACCGTGACACAATCCTCAAAATGTAGATCGGAAGAGCACACGTACAAGTCCCGGAT
3' UTR_4849_neg	tggaaaggacgaaacaccgTCACGGTGGAGAGAAACTCGTTTAAGAGCTATGCTGGAAACAGCATAGCAAGTTTAAATAAGGCTAGTCCGTTATCAACTTGAAAAAGTGGCACCGAGTCGGTGCTTTTTTTGATTGTGTCACGGTGGAGAGAAACTCAAAACTGGGCAGATCGGAAGAGCACACGTACAAGTCCCGGAT
3' UTR_4849_pos	tggaaaggacgaaacaccgTCCACCGTGACACAATCCTCGTTTAAGAGCTATGCTGGAAACAGCATAGCAAGTTTAAATAAGGCTAGTCCGTTATCAACTTGAAAAAGTGGCACCGAGTCGGTGCTTTTTTTTTTCTCTCCACCGTGACACAATCCTCAAACATATGGAGATCGGAAGAGCACACGTACAAGTCCCGGAT
3' UTR_4852_neg	tggaaaggacgaaacaccgTGTGTCACGGTGGAGAGAAAGTTTAAGAGCTATGCTGGAAACAGCATAGCAAGTTTAAATAAGGCTAGTCCGTTATCAACTTGAAAAAGTGGCACCGAGTCGGTGCTTTTTTTGAGGATTGTGTCACGGTGGAGAGAAACTCAAAGACAAGATCGGAAGAGCACACGTACAAGTCCCGGAT
3' UTR_4852_pos	tggaaaggacgaaacaccgACCGTGACACAATCCTCAAAGTTTAAGAGCTATGCTGGAAACAGCATAGCAAGTTTAAATAAGGCTAGTCCGTTATCAACTTGAAAAAGTGGCACCGAGTCGGTGCTTTTTTTCTCTCCACCGTGACACAATCCTCAAACATGGAGCAAAGATCGGAAGAGCACACGTACAAGTCCCGGAT
3' UTR_4855_neg	tggaaaggacgaaacaccgATTGTGTCACGGTGGAGAGGTTTAAGAGCTATGCTGGAAACAGCATAGCAAGTTTAAATAAGGCTAGTCCGTTATCAACTTGAAAAAGTGGCACCGAGTCGGTGCTTTTTTTTTTGAGGATTGTGTCACGGTGGAGAGAAACTCCGCAAGATCGGAAGAGCACACGTACAAGTCCCGGAT
3' UTR_4855_pos	tggaaaggacgaaacaccgTGACACAATCCTCAAACATGTTTAAGAGCTATGCTGGAAACAGCATAGCAAGTTTAAATAAGGCTAGTCCGTTATCAACTTGAAAAAGTGGCACCGAGTCGGTGCTTTTTTTTCCACCGTGACACAATCCTCAAACATGGAAGAGCCTAGATCGGAAGAGCACACGTACAAGTCCCGGAT
3' UTR_4858_neg	tggaaaggacgaaacaccgAGGATTGTGTCACGGTGGAGTTTAAGAGCTATGCTGGAAACAGCATAGCAAGTTTAAATAAGGCTAGTCCGTTATCAACTTGAAAAAGTGGCACCGAGTCGGTGCTTTTTTTATGTTTGAGGATTGTGTCACGGTGGAGAGAAACCTCAGATCGGAAGAGCACACGTACAAGTCCCGGAT
3' UTR_4858_pos	tggaaaggacgaaacaccgACACAATCCTCAAACATGGAGTTTAAGAGCTATGCTGGAAACAGCATAGCAAGTTTAAATAAGGCTAGTCCGTTATCAACTTGAAAAAGTGGCACCGAGTCGGTGCTTTTTTTACCGTGACACAATCCTCAAACATGGAAGATGACAAAAGATCGGAAGAGCACACGTACAAGTCCCGGAT
3' UTR_4861_neg	tggaaaggacgaaacaccgTTTGAGGATTGTGTCACGGTGTTTAAGAGCTATGCTGGAAACAGCATAGCAAGTTTAAATAAGGCTAGTCCGTTATCAACTTGAAAAAGTGGCACCGAGTCGGTGCTTTTTTTTCCATGTTTGAGGATTGTGTCACGGTGGAGAGACTCAGATCGGAAGAGCACACGTACAAGTCCCGGAT
3' UTR_4861_pos	tggaaaggacgaaacaccgCAATCCTCAAACATGGAAGAGTTTAAGAGCTATGCTGGAAACAGCATAGCAAGTTTAAATAAGGCTAGTCCGTTATCAACTTGAAAAAGTGGCACCGAGTCGGTGCTTTTTTTGTGACACAATCCTCAAACATGGAAGATGAAAGACCTAGATCGGAAGAGCACACGTACAAGTCCCGGAT
3_628_neg	tggaaaggacgaaacaccgCACTGAGGCCGAGCACAGTGGTTTAAGAGCTATGCTGGAAACAGCATAGCAAGTTTAAATAAGGCTAGTCCGTTATCAACTTGAAAAAGTGGCACCGAGTCGGTGCTTTTTTTAAGACCCACTGAGGCCGAGCACAGTGGCTCACAGGGAGATCGGAAGAGCACACGTACAAGTCCCGGAT
3_628_pos	tggaaaggacgaaacaccgCGGCCTCAGTGGGTCTTTCCGTTTAAGAGCTATGCTGGAAACAGCATAGCAAGTTTAAATAAGGCTAGTCCGTTATCAACTTGAAAAAGTGGCACCGAGTCGGTGCTTTTTTTTGTGCTCGGCCTCAGTGGGTCTTTCCTTTGAGCTCCAGATCGGAAGAGCACACGTACAAGTCCCGGAT
3_631_neg	tggaaaggacgaaacaccgACCCACTGAGGCCGAGCACAGTTTAAGAGCTATGCTGGAAACAGCATAGCAAGTTTAAATAAGGCTAGTCCGTTATCAACTTGAAAAAGTGGCACCGAGTCGGTGCTTTTTTTGGAAAGACCCACTGAGGCCGAGCACAGTGGCTCCAAAGATCGGAAGAGCACACGTACAAGTCCCGGAT
3_631_pos	tggaaaggacgaaacaccgCCTCAGTGGGTCTTTCCTTTGTTTAAGAGCTATGCTGGAAACAGCATAGCAAGTTTAAATAAGGCTAGTCCGTTATCAACTTGAAAAAGTGGCACCGAGTCGGTGCTTTTTTTGCTCGGCCTCAGTGGGTCTTTCCTTTGAGTGAACCAAGATCGGAAGAGCACACGTACAAGTCCCGGAT
3_634_neg	tggaaaggacgaaacaccgAAGACCCACTGAGGCCGAGCGTTTAAGAGCTATGCTGGAAACAGCATAGCAAGTTTAAATAAGGCTAGTCCGTTATCAACTTGAAAAAGTGGCACCGAGTCGGTGCTTTTTTTAAAGGAAAGACCCACTGAGGCCGAGCACAGTGCCTAAGATCGGAAGAGCACACGTACAAGTCCCGGAT
3_634_pos	tggaaaggacgaaacaccgCAGTGGGTCTTTCCTTTGAGGTTTAAGAGCTATGCTGGAAACAGCATAGCAAGTTTAAATAAGGCTAGTCCGTTATCAACTTGAAAAAGTGGCACCGAGTCGGTGCTTTTTTTCGGCCTCAGTGGGTCTTTCCTTTGAGTGACAGTGCCAGATCGGAAGAGCACACGTACAAGTCCCGGAT
3_637_neg	tggaaaggacgaaacaccgGAAAGACCCACTGAGGCCGGTTTAAGAGCTATGCTGGAAACAGCATAGCAAGTTTAAATAAGGCTAGTCCGTTATCAACTTGAAAAAGTGGCACCGAGTCGGTGCTTTTTTTCTCAAAGGAAAGACCCACTGAGGCCGAGCACACTGAAGATCGGAAGAGCACACGTACAAGTCCCGGAT
3_637_pos	tggaaaggacgaaacaccgTGGGTCTTTCCTTTGAGTGAGTTTAAGAGCTATGCTGGAAACAGCATAGCAAGTTTAAATAAGGCTAGTCCGTTATCAACTTGAAAAAGTGGCACCGAGTCGGTGCTTTTTTTCCTCAGTGGGTCTTTCCTTTGAGTGACAGTTCATTTAGATCGGAAGAGCACACGTACAAGTCCCGGAT
3_640_neg	tggaaaggacgaaacaccgAAAGGAAAGACCCACTGAGGGTTTAAGAGCTATGCTGGAAACAGCATAGCAAGTTTAAATAAGGCTAGTCCGTTATCAACTTGAAAAAGTGGCACCGAGTCGGTGCTTTTTTTTCACTCAAAGGAAAGACCCACTGAGGCCGAGCAACGAGATCGGAAGAGCACACGTACAAGTCCCGGAT
3_640_pos	tggaaaggacgaaacaccgTCTTTCCTTTGAGTGACAGGTTTAAGAGCTATGCTGGAAACAGCATAGCAAGTTTAAATAAGGCTAGTCCGTTATCAACTTGAAAAAGTGGCACCGAGTCGGTGCTTTTTTTCAGTGGGTCTTTCCTTTGAGTGACAGTTCAATATAGAGATCGGAAGAGCACACGTACAAGTCCCGGAT
3_643_neg	tggaaaggacgaaacaccgCTCAAAGGAAAGACCCACTGGTTTAAGAGCTATGCTGGAAACAGCATAGCAAGTTTAAATAAGGCTAGTCCGTTATCAACTTGAAAAAGTGGCACCGAGTCGGTGCTTTTTTTCTGTCACTCAAAGGAAAGACCCACTGAGGCCGGCTAAGATCGGAAGAGCACACGTACAAGTCCCGGAT
3_643_pos	tggaaaggacgaaacaccgTTTCCTTTGAGTGACAGTTCGTTTAAGAGCTATGCTGGAAACAGCATAGCAAGTTTAAATAAGGCTAGTCCGTTATCAACTTGAAAAAGTGGCACCGAGTCGGTGCTTTTTTTTGGGTCTTTCCTTTGAGTGACAGTTCAATCCTATATAGATCGGAAGAGCACACGTACAAGTCCCGGAT
3_646_neg	tggaaaggacgaaacaccgTCACTCAAAGGAAAGACCCAGTTTAAGAGCTATGCTGGAAACAGCATAGCAAGTTTAAATAAGGCTAGTCCGTTATCAACTTGAAAAAGTGGCACCGAGTCGGTGCTTTTTTTGAACTGTCACTCAAAGGAAAGACCCACTGAGGAAAAAGATCGGAAGAGCACACGTACAAGTCCCGGAT
3_646_pos	tggaaaggacgaaacaccgCCTTTGAGTGACAGTTCAATGTTTAAGAGCTATGCTGGAAACAGCATAGCAAGTTTAAATAAGGCTAGTCCGTTATCAACTTGAAAAAGTGGCACCGAGTCGGTGCTTTTTTTGTCTTTCCTTTGAGTGACAGTTCAATCCTGTCAGAGAGATCGGAAGAGCACACGTACAAGTCCCGGAT
3_649_neg	tggaaaggacgaaacaccgCTGTCACTCAAAGGAAAGACGTTTAAGAGCTATGCTGGAAACAGCATAGCAAGTTTAAATAAGGCTAGTCCGTTATCAACTTGAAAAAGTGGCACCGAGTCGGTGCTTTTTTTATTGAACTGTCACTCAAAGGAAAGACCCACTGAATAAGATCGGAAGAGCACACGTACAAGTCCCGGAT
3_649_pos	tggaaaggacgaaacaccgTTGAGTGACAGTTCAATCCTGTTTAAGAGCTATGCTGGAAACAGCATAGCAAGTTTAAATAAGGCTAGTCCGTTATCAACTTGAAAAAGTGGCACCGAGTCGGTGCTTTTTTTTTTCCTTTGAGTGACAGTTCAATCCTGTCTCTCCAGAGATCGGAAGAGCACACGTACAAGTCCCGGAT
3_652_neg	tggaaaggacgaaacaccgAACTGTCACTCAAAGGAAAGTTTAAGAGCTATGCTGGAAACAGCATAGCAAGTTTAAATAAGGCTAGTCCGTTATCAACTTGAAAAAGTGGCACCGAGTCGGTGCTTTTTTTAGGATTGAACTGTCACTCAAAGGAAAGACCCAGAACAGATCGGAAGAGCACACGTACAAGTCCCGGAT
3_652_pos	tggaaaggacgaaacaccgAGTGACAGTTCAATCCTGTCGTTTAAGAGCTATGCTGGAAACAGCATAGCAAGTTTAAATAAGGCTAGTCCGTTATCAACTTGAAAAAGTGGCACCGAGTCGGTGCTTTTTTTCCTTTGAGTGACAGTTCAATCCTGTCTCTTCTCGTGAGATCGGAAGAGCACACGTACAAGTCCCGGAT
3_654_neg	tggaaaggacgaaacaccgTTGAACTGTCACTCAAAGGAGTTTAAGAGCTATGCTGGAAACAGCATAGCAAGTTTAAATAAGGCTAGTCCGTTATCAACTTGAAAAAGTGGCACCGAGTCGGTGCTTTTTTTACAGGATTGAACTGTCACTCAAAGGAAAGACCATCAAGATCGGAAGAGCACACGTACAAGTCCCGGAT
3_654_pos	tggaaaggacgaaacaccgTGACAGTTCAATCCTGTCTCGTTTAAGAGCTATGCTGGAAACAGCATAGCAAGTTTAAATAAGGCTAGTCCGTTATCAACTTGAAAAAGTGGCACCGAGTCGGTGCTTTTTTTTTTGAGTGACAGTTCAATCCTGTCTCTTCTGTCAAGAGATCGGAAGAGCACACGTACAAGTCCCGGAT
3_656_neg	tggaaaggacgaaacaccgATTGAACTGTCACTCAAAGGTTTAAGAGCTATGCTGGAAACAGCATAGCAAGTTTAAATAAGGCTAGTCCGTTATCAACTTGAAAAAGTGGCACCGAGTCGGTGCTTTTTTTAGACAGGATTGAACTGTCACTCAAAGGAAAGATTCAAGATCGGAAGAGCACACGTACAAGTCCCGGAT
3_656_pos	tggaaaggacgaaacaccgACAGTTCAATCCTGTCTCTTGTTTAAGAGCTATGCTGGAAACAGCATAGCAAGTTTAAATAAGGCTAGTCCGTTATCAACTTGAAAAAGTGGCACCGAGTCGGTGCTTTTTTTTGAGTGACAGTTCAATCCTGTCTCTTCTGTAGTCCCAGATCGGAAGAGCACACGTACAAGTCCCGGAT
3_658_neg	tggaaaggacgaaacaccgAGGATTGAACTGTCACTCAAGTTTAAGAGCTATGCTGGAAACAGCATAGCAAGTTTAAATAAGGCTAGTCCGTTATCAACTTGAAAAAGTGGCACCGAGTCGGTGCTTTTTTTAGAGACAGGATTGAACTGTCACTCAAAGGAAAGGCCAGATCGGAAGAGCACACGTACAAGTCCCGGAT
3_658_pos	tggaaaggacgaaacaccgAGTTCAATCCTGTCTCTTCTGTTTAAGAGCTATGCTGGAAACAGCATAGCAAGTTTAAATAAGGCTAGTCCGTTATCAACTTGAAAAAGTGGCACCGAGTCGGTGCTTTTTTTAGTGACAGTTCAATCCTGTCTCTTCTGTAGTGGGACAGATCGGAAGAGCACACGTACAAGTCCCGGAT
3_660_neg	tggaaaggacgaaacaccgACAGGATTGAACTGTCACTCGTTTAAGAGCTATGCTGGAAACAGCATAGCAAGTTTAAATAAGGCTAGTCCGTTATCAACTTGAAAAAGTGGCACCGAGTCGGTGCTTTTTTTGAAGAGACAGGATTGAACTGTCACTCAAAGGAAGCGAGATCGGAAGAGCACACGTACAAGTCCCGGAT
3_660_pos	tggaaaggacgaaacaccgTTCAATCCTGTCTCTTCTGTGTTTAAGAGCTATGCTGGAAACAGCATAGCAAGTTTAAATAAGGCTAGTCCGTTATCAACTTGAAAAAGTGGCACCGAGTCGGTGCTTTTTTTTGACAGTTCAATCCTGTCTCTTCTGTAGTGTCCACGAGATCGGAAGAGCACACGTACAAGTCCCGGAT
3_662_neg	tggaaaggacgaaacaccgAGACAGGATTGAACTGTCACGTTTAAGAGCTATGCTGGAAACAGCATAGCAAGTTTAAATAAGGCTAGTCCGTTATCAACTTGAAAAAGTGGCACCGAGTCGGTGCTTTTTTTCAGAAGAGACAGGATTGAACTGTCACTCAAAGGGTTAGATCGGAAGAGCACACGTACAAGTCCCGGAT
3_662_pos	tggaaaggacgaaacaccgCAATCCTGTCTCTTCTGTAGGTTTAAGAGCTATGCTGGAAACAGCATAGCAAGTTTAAATAAGGCTAGTCCGTTATCAACTTGAAAAAGTGGCACCGAGTCGGTGCTTTTTTTACAGTTCAATCCTGTCTCTTCTGTAGTGTCTGCATAAGATCGGAAGAGCACACGTACAAGTCCCGGAT
3_664_neg	tggaaaggacgaaacaccgAGAGACAGGATTGAACTGTCGTTTAAGAGCTATGCTGGAAACAGCATAGCAAGTTTAAATAAGGCTAGTCCGTTATCAACTTGAAAAAGTGGCACCGAGTCGGTGCTTTTTTTTACAGAAGAGACAGGATTGAACTGTCACTCAAGACGAGATCGGAAGAGCACACGTACAAGTCCCGGAT
3_664_pos	tggaaaggacgaaacaccgATCCTGTCTCTTCTGTAGTGGTTTAAGAGCTATGCTGGAAACAGCATAGCAAGTTTAAATAAGGCTAGTCCGTTATCAACTTGAAAAAGTGGCACCGAGTCGGTGCTTTTTTTAGTTCAATCCTGTCTCTTCTGTAGTGTCTGTCAGTGAGATCGGAAGAGCACACGTACAAGTCCCGGAT
3_666_neg	tggaaaggacgaaacaccgAAGAGACAGGATTGAACTGGTTTAAGAGCTATGCTGGAAACAGCATAGCAAGTTTAAATAAGGCTAGTCCGTTATCAACTTGAAAAAGTGGCACCGAGTCGGTGCTTTTTTTACTACAGAAGAGACAGGATTGAACTGTCACTCAAGCAGATCGGAAGAGCACACGTACAAGTCCCGGAT
3_666_pos	tggaaaggacgaaacaccgCCTGTCTCTTCTGTAGTGTCGTTTAAGAGCTATGCTGGAAACAGCATAGCAAGTTTAAATAAGGCTAGTCCGTTATCAACTTGAAAAAGTGGCACCGAGTCGGTGCTTTTTTTTTCAATCCTGTCTCTTCTGTAGTGTCTGTCACGATTAGATCGGAAGAGCACACGTACAAGTCCCGGAT
3_668_neg	tggaaaggacgaaacaccgCAGAAGAGACAGGATTGAACGTTTAAGAGCTATGCTGGAAACAGCATAGCAAGTTTAAATAAGGCTAGTCCGTTATCAACTTGAAAAAGTGGCACCGAGTCGGTGCTTTTTTTACACTACAGAAGAGACAGGATTGAACTGTCACTCACAGATCGGAAGAGCACACGTACAAGTCCCGGAT
3_668_pos	tggaaaggacgaaacaccgTGTCTCTTCTGTAGTGTCTGGTTTAAGAGCTATGCTGGAAACAGCATAGCAAGTTTAAATAAGGCTAGTCCGTTATCAACTTGAAAAAGTGGCACCGAGTCGGTGCTTTTTTTCAATCCTGTCTCTTCTGTAGTGTCTGTCACCTTGTCAGATCGGAAGAGCACACGTACAAGTCCCGGAT
3_670_neg	tggaaaggacgaaacaccgTACAGAAGAGACAGGATTGAGTTTAAGAGCTATGCTGGAAACAGCATAGCAAGTTTAAATAAGGCTAGTCCGTTATCAACTTGAAAAAGTGGCACCGAGTCGGTGCTTTTTTTAGACACTACAGAAGAGACAGGATTGAACTGTCTTCTAGATCGGAAGAGCACACGTACAAGTCCCGGAT
3_670_pos	tggaaaggacgaaacaccgTCTCTTCTGTAGTGTCTGTCGTTTAAGAGCTATGCTGGAAACAGCATAGCAAGTTTAAATAAGGCTAGTCCGTTATCAACTTGAAAAAGTGGCACCGAGTCGGTGCTTTTTTTATCCTGTCTCTTCTGTAGTGTCTGTCACCTGCTAGGAGATCGGAAGAGCACACGTACAAGTCCCGGAT
3_672_neg	tggaaaggacgaaacaccgACTACAGAAGAGACAGGATTGTTTAAGAGCTATGCTGGAAACAGCATAGCAAGTTTAAATAAGGCTAGTCCGTTATCAACTTGAAAAAGTGGCACCGAGTCGGTGCTTTTTTTACAGACACTACAGAAGAGACAGGATTGAACTGCGACAGATCGGAAGAGCACACGTACAAGTCCCGGAT
3_672_pos	tggaaaggacgaaacaccgTCTTCTGTAGTGTCTGTCACGTTTAAGAGCTATGCTGGAAACAGCATAGCAAGTTTAAATAAGGCTAGTCCGTTATCAACTTGAAAAAGTGGCACCGAGTCGGTGCTTTTTTTCCTGTCTCTTCTGTAGTGTCTGTCACCTGCAAAGACAGATCGGAAGAGCACACGTACAAGTCCCGGAT
3_674_neg	tggaaaggacgaaacaccgACACTACAGAAGAGACAGGAGTTTAAGAGCTATGCTGGAAACAGCATAGCAAGTTTAAATAAGGCTAGTCCGTTATCAACTTGAAAAAGTGGCACCGAGTCGGTGCTTTTTTTTGACAGACACTACAGAAGAGACAGGATTGAACGAGAAGATCGGAAGAGCACACGTACAAGTCCCGGAT
3_674_pos	tggaaaggacgaaacaccgTTCTGTAGTGTCTGTCACCTGTTTAAGAGCTATGCTGGAAACAGCATAGCAAGTTTAAATAAGGCTAGTCCGTTATCAACTTGAAAAAGTGGCACCGAGTCGGTGCTTTTTTTTGTCTCTTCTGTAGTGTCTGTCACCTGCAAATGCGTAGATCGGAAGAGCACACGTACAAGTCCCGGAT
3_676_neg	tggaaaggacgaaacaccgAGACACTACAGAAGAGACAGGTTTAAGAGCTATGCTGGAAACAGCATAGCAAGTTTAAATAAGGCTAGTCCGTTATCAACTTGAAAAAGTGGCACCGAGTCGGTGCTTTTTTTGGTGACAGACACTACAGAAGAGACAGGATTGAGATGAGATCGGAAGAGCACACGTACAAGTCCCGGAT
3_676_pos	tggaaaggacgaaacaccgCTGTAGTGTCTGTCACCTGCGTTTAAGAGCTATGCTGGAAACAGCATAGCAAGTTTAAATAAGGCTAGTCCGTTATCAACTTGAAAAAGTGGCACCGAGTCGGTGCTTTTTTTTCTCTTCTGTAGTGTCTGTCACCTGCAAATCCCATCAGATCGGAAGAGCACACGTACAAGTCCCGGAT
3_677_neg	tggaaaggacgaaacaccgCAGACACTACAGAAGAGACAGTTTAAGAGCTATGCTGGAAACAGCATAGCAAGTTTAAATAAGGCTAGTCCGTTATCAACTTGAAAAAGTGGCACCGAGTCGGTGCTTTTTTTAGGTGACAGACACTACAGAAGAGACAGGATTGCTTCAGATCGGAAGAGCACACGTACAAGTCCCGGAT
3_677_pos	tggaaaggacgaaacaccgTGTAGTGTCTGTCACCTGCAGTTTAAGAGCTATGCTGGAAACAGCATAGCAAGTTTAAATAAGGCTAGTCCGTTATCAACTTGAAAAAGTGGCACCGAGTCGGTGCTTTTTTTCTCTTCTGTAGTGTCTGTCACCTGCAAATCCGACCGAGATCGGAAGAGCACACGTACAAGTCCCGGAT
3_678_neg	tggaaaggacgaaacaccgACAGACACTACAGAAGAGACGTTTAAGAGCTATGCTGGAAACAGCATAGCAAGTTTAAATAAGGCTAGTCCGTTATCAACTTGAAAAAGTGGCACCGAGTCGGTGCTTTTTTTCAGGTGACAGACACTACAGAAGAGACAGGATTGGTGAGATCGGAAGAGCACACGTACAAGTCCCGGAT
3_678_pos	tggaaaggacgaaacaccgTAGTGTCTGTCACCTGCAAGTTTAAGAGCTATGCTGGAAACAGCATAGCAAGTTTAAATAAGGCTAGTCCGTTATCAACTTGAAAAAGTGGCACCGAGTCGGTGCTTTTTTTTCTTCTGTAGTGTCTGTCACCTGCAAATCCGGTTTCAGATCGGAAGAGCACACGTACAAGTCCCGGAT
3_679_neg	tggaaaggacgaaacaccgACAGACACTACAGAAGAGAGTTTAAGAGCTATGCTGGAAACAGCATAGCAAGTTTAAATAAGGCTAGTCCGTTATCAACTTGAAAAAGTGGCACCGAGTCGGTGCTTTTTTTGCAGGTGACAGACACTACAGAAGAGACAGGATGTCTAGATCGGAAGAGCACACGTACAAGTCCCGGAT
3_679_pos	tggaaaggacgaaacaccgTAGTGTCTGTCACCTGCAAAGTTTAAGAGCTATGCTGGAAACAGCATAGCAAGTTTAAATAAGGCTAGTCCGTTATCAACTTGAAAAAGTGGCACCGAGTCGGTGCTTTTTTTCTTCTGTAGTGTCTGTCACCTGCAAATCCGGGGAGGAGATCGGAAGAGCACACGTACAAGTCCCGGAT
3_680_neg	tggaaaggacgaaacaccgTGACAGACACTACAGAAGAGGTTTAAGAGCTATGCTGGAAACAGCATAGCAAGTTTAAATAAGGCTAGTCCGTTATCAACTTGAAAAAGTGGCACCGAGTCGGTGCTTTTTTTTGCAGGTGACAGACACTACAGAAGAGACAGGACAGTAGATCGGAAGAGCACACGTACAAGTCCCGGAT
3_680_pos	tggaaaggacgaaacaccgAGTGTCTGTCACCTGCAAATGTTTAAGAGCTATGCTGGAAACAGCATAGCAAGTTTAAATAAGGCTAGTCCGTTATCAACTTGAAAAAGTGGCACCGAGTCGGTGCTTTTTTTTTCTGTAGTGTCTGTCACCTGCAAATCCGGGGTCGCAGATCGGAAGAGCACACGTACAAGTCCCGGAT
3_681_neg	tggaaaggacgaaacaccgTGACAGACACTACAGAAGAGTTTAAGAGCTATGCTGGAAACAGCATAGCAAGTTTAAATAAGGCTAGTCCGTTATCAACTTGAAAAAGTGGCACCGAGTCGGTGCTTTTTTTTTGCAGGTGACAGACACTACAGAAGAGACAGGGCACAGATCGGAAGAGCACACGTACAAGTCCCGGAT
3_681_pos	tggaaaggacgaaacaccgTGTCTGTCACCTGCAAATCGTTTAAGAGCTATGCTGGAAACAGCATAGCAAGTTTAAATAAGGCTAGTCCGTTATCAACTTGAAAAAGTGGCACCGAGTCGGTGCTTTTTTTTCTGTAGTGTCTGTCACCTGCAAATCCGGGGATTGCAGATCGGAAGAGCACACGTACAAGTCCCGGAT
3_682_neg	tggaaaggacgaaacaccgGTGACAGACACTACAGAAGGTTTAAGAGCTATGCTGGAAACAGCATAGCAAGTTTAAATAAGGCTAGTCCGTTATCAACTTGAAAAAGTGGCACCGAGTCGGTGCTTTTTTTTTTGCAGGTGACAGACACTACAGAAGAGACAGGCGAAGATCGGAAGAGCACACGTACAAGTCCCGGAT
3_682_pos	tggaaaggacgaaacaccgTGTCTGTCACCTGCAAATCCGTTTAAGAGCTATGCTGGAAACAGCATAGCAAGTTTAAATAAGGCTAGTCCGTTATCAACTTGAAAAAGTGGCACCGAGTCGGTGCTTTTTTTCTGTAGTGTCTGTCACCTGCAAATCCGGGGACGGCAAGATCGGAAGAGCACACGTACAAGTCCCGGAT
3_683_neg	tggaaaggacgaaacaccgAGGTGACAGACACTACAGAAGTTTAAGAGCTATGCTGGAAACAGCATAGCAAGTTTAAATAAGGCTAGTCCGTTATCAACTTGAAAAAGTGGCACCGAGTCGGTGCTTTTTTTATTTGCAGGTGACAGACACTACAGAAGAGACACGTAAGATCGGAAGAGCACACGTACAAGTCCCGGAT
3_683_pos	tggaaaggacgaaacaccgTCTGTCACCTGCAAATCCGGTTTAAGAGCTATGCTGGAAACAGCATAGCAAGTTTAAATAAGGCTAGTCCGTTATCAACTTGAAAAAGTGGCACCGAGTCGGTGCTTTTTTTTGTAGTGTCTGTCACCTGCAAATCCGGGGACTTCAAAGATCGGAAGAGCACACGTACAAGTCCCGGAT
3_684_neg	tggaaaggacgaaacaccgCAGGTGACAGACACTACAGAGTTTAAGAGCTATGCTGGAAACAGCATAGCAAGTTTAAATAAGGCTAGTCCGTTATCAACTTGAAAAAGTGGCACCGAGTCGGTGCTTTTTTTGATTTGCAGGTGACAGACACTACAGAAGAGACATGCAGATCGGAAGAGCACACGTACAAGTCCCGGAT
3_684_pos	tggaaaggacgaaacaccgTCTGTCACCTGCAAATCCGGGTTTAAGAGCTATGCTGGAAACAGCATAGCAAGTTTAAATAAGGCTAGTCCGTTATCAACTTGAAAAAGTGGCACCGAGTCGGTGCTTTTTTTGTAGTGTCTGTCACCTGCAAATCCGGGGACTTTGGGAGATCGGAAGAGCACACGTACAAGTCCCGGAT
3_685_neg	tggaaaggacgaaacaccgCAGGTGACAGACACTACAGGTTTAAGAGCTATGCTGGAAACAGCATAGCAAGTTTAAATAAGGCTAGTCCGTTATCAACTTGAAAAAGTGGCACCGAGTCGGTGCTTTTTTTGGATTTGCAGGTGACAGACACTACAGAAGAGAGGTCAGATCGGAAGAGCACACGTACAAGTCCCGGAT
3_685_pos	tggaaaggacgaaacaccgCTGTCACCTGCAAATCCGGGGTTTAAGAGCTATGCTGGAAACAGCATAGCAAGTTTAAATAAGGCTAGTCCGTTATCAACTTGAAAAAGTGGCACCGAGTCGGTGCTTTTTTTTAGTGTCTGTCACCTGCAAATCCGGGGACTTCCGCCAGATCGGAAGAGCACACGTACAAGTCCCGGAT
3_686_neg	tggaaaggacgaaacaccgTGCAGGTGACAGACACTACAGTTTAAGAGCTATGCTGGAAACAGCATAGCAAGTTTAAATAAGGCTAGTCCGTTATCAACTTGAAAAAGTGGCACCGAGTCGGTGCTTTTTTTCGGATTTGCAGGTGACAGACACTACAGAAGAGAAGGAGATCGGAAGAGCACACGTACAAGTCCCGGAT
3_686_pos	tggaaaggacgaaacaccgTGTCACCTGCAAATCCGGGGGTTTAAGAGCTATGCTGGAAACAGCATAGCAAGTTTAAATAAGGCTAGTCCGTTATCAACTTGAAAAAGTGGCACCGAGTCGGTGCTTTTTTTAGTGTCTGTCACCTGCAAATCCGGGGACTTCACTCGAGATCGGAAGAGCACACGTACAAGTCCCGGAT
3_687_neg	tggaaaggacgaaacaccgTTGCAGGTGACAGACACTACGTTTAAGAGCTATGCTGGAAACAGCATAGCAAGTTTAAATAAGGCTAGTCCGTTATCAACTTGAAAAAGTGGCACCGAGTCGGTGCTTTTTTTCCGGATTTGCAGGTGACAGACACTACAGAAGAGACTAGATCGGAAGAGCACACGTACAAGTCCCGGAT
3_687_pos	tggaaaggacgaaacaccgTCACCTGCAAATCCGGGGAGTTTAAGAGCTATGCTGGAAACAGCATAGCAAGTTTAAATAAGGCTAGTCCGTTATCAACTTGAAAAAGTGGCACCGAGTCGGTGCTTTTTTTGTGTCTGTCACCTGCAAATCCGGGGACTTCAGTCGTAGATCGGAAGAGCACACGTACAAGTCCCGGAT
3_688_neg	tggaaaggacgaaacaccgTTTGCAGGTGACAGACACTAGTTTAAGAGCTATGCTGGAAACAGCATAGCAAGTTTAAATAAGGCTAGTCCGTTATCAACTTGAAAAAGTGGCACCGAGTCGGTGCTTTTTTTCCCGGATTTGCAGGTGACAGACACTACAGAAGCTTTAGATCGGAAGAGCACACGTACAAGTCCCGGAT
3_688_pos	tggaaaggacgaaacaccgTCACCTGCAAATCCGGGGACGTTTAAGAGCTATGCTGGAAACAGCATAGCAAGTTTAAATAAGGCTAGTCCGTTATCAACTTGAAAAAGTGGCACCGAGTCGGTGCTTTTTTTTGTCTGTCACCTGCAAATCCGGGGACTTCAGCGCAGAGATCGGAAGAGCACACGTACAAGTCCCGGAT
3_689_neg	tggaaaggacgaaacaccgATTTGCAGGTGACAGACACTGTTTAAGAGCTATGCTGGAAACAGCATAGCAAGTTTAAATAAGGCTAGTCCGTTATCAACTTGAAAAAGTGGCACCGAGTCGGTGCTTTTTTTCCCCGGATTTGCAGGTGACAGACACTACAGAATCAGAGATCGGAAGAGCACACGTACAAGTCCCGGAT
3_689_pos	tggaaaggacgaaacaccgCACCTGCAAATCCGGGGACTGTTTAAGAGCTATGCTGGAAACAGCATAGCAAGTTTAAATAAGGCTAGTCCGTTATCAACTTGAAAAAGTGGCACCGAGTCGGTGCTTTTTTTGTCTGTCACCTGCAAATCCGGGGACTTCAGCTATCCAGATCGGAAGAGCACACGTACAAGTCCCGGAT
3_690_neg	tggaaaggacgaaacaccgATTTGCAGGTGACAGACACGTTTAAGAGCTATGCTGGAAACAGCATAGCAAGTTTAAATAAGGCTAGTCCGTTATCAACTTGAAAAAGTGGCACCGAGTCGGTGCTTTTTTTTCCCCGGATTTGCAGGTGACAGACACTACAGACCACAGATCGGAAGAGCACACGTACAAGTCCCGGAT
3_690_pos	tggaaaggacgaaacaccgACCTGCAAATCCGGGGACTTGTTTAAGAGCTATGCTGGAAACAGCATAGCAAGTTTAAATAAGGCTAGTCCGTTATCAACTTGAAAAAGTGGCACCGAGTCGGTGCTTTTTTTTCTGTCACCTGCAAATCCGGGGACTTCAGCTGGCTTAGATCGGAAGAGCACACGTACAAGTCCCGGAT
3_691_neg	tggaaaggacgaaacaccgGATTTGCAGGTGACAGACAGTTTAAGAGCTATGCTGGAAACAGCATAGCAAGTTTAAATAAGGCTAGTCCGTTATCAACTTGAAAAAGTGGCACCGAGTCGGTGCTTTTTTTGTCCCCGGATTTGCAGGTGACAGACACTACAGTTGAAGATCGGAAGAGCACACGTACAAGTCCCGGAT
3_691_pos	tggaaaggacgaaacaccgCCTGCAAATCCGGGGACTTCGTTTAAGAGCTATGCTGGAAACAGCATAGCAAGTTTAAATAAGGCTAGTCCGTTATCAACTTGAAAAAGTGGCACCGAGTCGGTGCTTTTTTTCTGTCACCTGCAAATCCGGGGACTTCAGCTGTATTAAGATCGGAAGAGCACACGTACAAGTCCCGGAT
3_692_neg	tggaaaggacgaaacaccgCGGATTTGCAGGTGACAGACGTTTAAGAGCTATGCTGGAAACAGCATAGCAAGTTTAAATAAGGCTAGTCCGTTATCAACTTGAAAAAGTGGCACCGAGTCGGTGCTTTTTTTAGTCCCCGGATTTGCAGGTGACAGACACTACACGAGAGATCGGAAGAGCACACGTACAAGTCCCGGAT
3_692_pos	tggaaaggacgaaacaccgCTGCAAATCCGGGGACTTCAGTTTAAGAGCTATGCTGGAAACAGCATAGCAAGTTTAAATAAGGCTAGTCCGTTATCAACTTGAAAAAGTGGCACCGAGTCGGTGCTTTTTTTTGTCACCTGCAAATCCGGGGACTTCAGCTGTGGGAAAGATCGGAAGAGCACACGTACAAGTCCCGGAT
3_693_neg	tggaaaggacgaaacaccgCCGGATTTGCAGGTGACAGAGTTTAAGAGCTATGCTGGAAACAGCATAGCAAGTTTAAATAAGGCTAGTCCGTTATCAACTTGAAAAAGTGGCACCGAGTCGGTGCTTTTTTTAAGTCCCCGGATTTGCAGGTGACAGACACTACATTGAGATCGGAAGAGCACACGTACAAGTCCCGGAT
3_693_pos	tggaaaggacgaaacaccgTGCAAATCCGGGGACTTCAGGTTTAAGAGCTATGCTGGAAACAGCATAGCAAGTTTAAATAAGGCTAGTCCGTTATCAACTTGAAAAAGTGGCACCGAGTCGGTGCTTTTTTTGTCACCTGCAAATCCGGGGACTTCAGCTGTGGCCCTAGATCGGAAGAGCACACGTACAAGTCCCGGAT
3_694_neg	tggaaaggacgaaacaccgCCCGGATTTGCAGGTGACAGGTTTAAGAGCTATGCTGGAAACAGCATAGCAAGTTTAAATAAGGCTAGTCCGTTATCAACTTGAAAAAGTGGCACCGAGTCGGTGCTTTTTTTGAAGTCCCCGGATTTGCAGGTGACAGACACTACTGTAGATCGGAAGAGCACACGTACAAGTCCCGGAT
3_694_pos	tggaaaggacgaaacaccgCAAATCCGGGGACTTCAGCGTTTAAGAGCTATGCTGGAAACAGCATAGCAAGTTTAAATAAGGCTAGTCCGTTATCAACTTGAAAAAGTGGCACCGAGTCGGTGCTTTTTTTTCACCTGCAAATCCGGGGACTTCAGCTGTGGGAGCCAGATCGGAAGAGCACACGTACAAGTCCCGGAT
3_695_neg	tggaaaggacgaaacaccgCCCCGGATTTGCAGGTGACAGTTTAAGAGCTATGCTGGAAACAGCATAGCAAGTTTAAATAAGGCTAGTCCGTTATCAACTTGAAAAAGTGGCACCGAGTCGGTGCTTTTTTTTGAAGTCCCCGGATTTGCAGGTGACAGACACTACTTAGATCGGAAGAGCACACGTACAAGTCCCGGAT
3_695_pos	tggaaaggacgaaacaccgCAAATCCGGGGACTTCAGCTGTTTAAGAGCTATGCTGGAAACAGCATAGCAAGTTTAAATAAGGCTAGTCCGTTATCAACTTGAAAAAGTGGCACCGAGTCGGTGCTTTTTTTCACCTGCAAATCCGGGGACTTCAGCTGTGGGGGTACAGATCGGAAGAGCACACGTACAAGTCCCGGAT
3_696_neg	tggaaaggacgaaacaccgTCCCCGGATTTGCAGGTGACGTTTAAGAGCTATGCTGGAAACAGCATAGCAAGTTTAAATAAGGCTAGTCCGTTATCAACTTGAAAAAGTGGCACCGAGTCGGTGCTTTTTTTCTGAAGTCCCCGGATTTGCAGGTGACAGACACCTCAAGATCGGAAGAGCACACGTACAAGTCCCGGAT
3_696_pos	tggaaaggacgaaacaccgAAATCCGGGGACTTCAGCTGGTTTAAGAGCTATGCTGGAAACAGCATAGCAAGTTTAAATAAGGCTAGTCCGTTATCAACTTGAAAAAGTGGCACCGAGTCGGTGCTTTTTTTACCTGCAAATCCGGGGACTTCAGCTGTGGGGGATCTAGATCGGAAGAGCACACGTACAAGTCCCGGAT
3_697_neg	tggaaaggacgaaacaccgTCCCCGGATTTGCAGGTGAGTTTAAGAGCTATGCTGGAAACAGCATAGCAAGTTTAAATAAGGCTAGTCCGTTATCAACTTGAAAAAGTGGCACCGAGTCGGTGCTTTTTTTGCTGAAGTCCCCGGATTTGCAGGTGACAGACAAACTAGATCGGAAGAGCACACGTACAAGTCCCGGAT
3_697_pos	tggaaaggacgaaacaccgAATCCGGGGACTTCAGCTGTGTTTAAGAGCTATGCTGGAAACAGCATAGCAAGTTTAAATAAGGCTAGTCCGTTATCAACTTGAAAAAGTGGCACCGAGTCGGTGCTTTTTTTCCTGCAAATCCGGGGACTTCAGCTGTGGGGGCTATGAGATCGGAAGAGCACACGTACAAGTCCCGGAT
3_698_neg	tggaaaggacgaaacaccgAGTCCCCGGATTTGCAGGTGGTTTAAGAGCTATGCTGGAAACAGCATAGCAAGTTTAAATAAGGCTAGTCCGTTATCAACTTGAAAAAGTGGCACCGAGTCGGTGCTTTTTTTAGCTGAAGTCCCCGGATTTGCAGGTGACAGACGACCAGATCGGAAGAGCACACGTACAAGTCCCGGAT
3_698_pos	tggaaaggacgaaacaccgATCCGGGGACTTCAGCTGTGGTTTAAGAGCTATGCTGGAAACAGCATAGCAAGTTTAAATAAGGCTAGTCCGTTATCAACTTGAAAAAGTGGCACCGAGTCGGTGCTTTTTTTCTGCAAATCCGGGGACTTCAGCTGTGGGGGCCTTACAGATCGGAAGAGCACACGTACAAGTCCCGGAT
3_699_neg	tggaaaggacgaaacaccgAAGTCCCCGGATTTGCAGGTGTTTAAGAGCTATGCTGGAAACAGCATAGCAAGTTTAAATAAGGCTAGTCCGTTATCAACTTGAAAAAGTGGCACCGAGTCGGTGCTTTTTTTCAGCTGAAGTCCCCGGATTTGCAGGTGACAGATCTGAGATCGGAAGAGCACACGTACAAGTCCCGGAT
3_699_pos	tggaaaggacgaaacaccgTCCGGGGACTTCAGCTGTGGGTTTAAGAGCTATGCTGGAAACAGCATAGCAAGTTTAAATAAGGCTAGTCCGTTATCAACTTGAAAAAGTGGCACCGAGTCGGTGCTTTTTTTTGCAAATCCGGGGACTTCAGCTGTGGGGGCCGAAGTAGATCGGAAGAGCACACGTACAAGTCCCGGAT
3_700_neg	tggaaaggacgaaacaccgAAGTCCCCGGATTTGCAGGGTTTAAGAGCTATGCTGGAAACAGCATAGCAAGTTTAAATAAGGCTAGTCCGTTATCAACTTGAAAAAGTGGCACCGAGTCGGTGCTTTTTTTACAGCTGAAGTCCCCGGATTTGCAGGTGACAGCTACAGATCGGAAGAGCACACGTACAAGTCCCGGAT
3_700_pos	tggaaaggacgaaacaccgCCGGGGACTTCAGCTGTGGGGTTTAAGAGCTATGCTGGAAACAGCATAGCAAGTTTAAATAAGGCTAGTCCGTTATCAACTTGAAAAAGTGGCACCGAGTCGGTGCTTTTTTTGCAAATCCGGGGACTTCAGCTGTGGGGGCCGTCCTTAGATCGGAAGAGCACACGTACAAGTCCCGGAT
3_701_neg	tggaaaggacgaaacaccgTGAAGTCCCCGGATTTGCAGGTTTAAGAGCTATGCTGGAAACAGCATAGCAAGTTTAAATAAGGCTAGTCCGTTATCAACTTGAAAAAGTGGCACCGAGTCGGTGCTTTTTTTCACAGCTGAAGTCCCCGGATTTGCAGGTGACAATCGAGATCGGAAGAGCACACGTACAAGTCCCGGAT
3_701_pos	tggaaaggacgaaacaccgCGGGGACTTCAGCTGTGGGGGTTTAAGAGCTATGCTGGAAACAGCATAGCAAGTTTAAATAAGGCTAGTCCGTTATCAACTTGAAAAAGTGGCACCGAGTCGGTGCTTTTTTTCAAATCCGGGGACTTCAGCTGTGGGGGCCGTGTATAAGATCGGAAGAGCACACGTACAAGTCCCGGAT
3_702_neg	tggaaaggacgaaacaccgCTGAAGTCCCCGGATTTGCAGTTTAAGAGCTATGCTGGAAACAGCATAGCAAGTTTAAATAAGGCTAGTCCGTTATCAACTTGAAAAAGTGGCACCGAGTCGGTGCTTTTTTTCCACAGCTGAAGTCCCCGGATTTGCAGGTGACTGAAAGATCGGAAGAGCACACGTACAAGTCCCGGAT
3_702_pos	tggaaaggacgaaacaccgGGGACTTCAGCTGTGGGGGGTTTAAGAGCTATGCTGGAAACAGCATAGCAAGTTTAAATAAGGCTAGTCCGTTATCAACTTGAAAAAGTGGCACCGAGTCGGTGCTTTTTTTAAATCCGGGGACTTCAGCTGTGGGGGCCGTGTAGGTAGATCGGAAGAGCACACGTACAAGTCCCGGAT
3_703_neg	tggaaaggacgaaacaccgCTGAAGTCCCCGGATTTGCGTTTAAGAGCTATGCTGGAAACAGCATAGCAAGTTTAAATAAGGCTAGTCCGTTATCAACTTGAAAAAGTGGCACCGAGTCGGTGCTTTTTTTCCCACAGCTGAAGTCCCCGGATTTGCAGGTGAGTGTAGATCGGAAGAGCACACGTACAAGTCCCGGAT
3_703_pos	tggaaaggacgaaacaccgGGACTTCAGCTGTGGGGGCGTTTAAGAGCTATGCTGGAAACAGCATAGCAAGTTTAAATAAGGCTAGTCCGTTATCAACTTGAAAAAGTGGCACCGAGTCGGTGCTTTTTTTAATCCGGGGACTTCAGCTGTGGGGGCCGTGTCTTAGAGATCGGAAGAGCACACGTACAAGTCCCGGAT
3_704_neg	tggaaaggacgaaacaccgAGCTGAAGTCCCCGGATTTGGTTTAAGAGCTATGCTGGAAACAGCATAGCAAGTTTAAATAAGGCTAGTCCGTTATCAACTTGAAAAAGTGGCACCGAGTCGGTGCTTTTTTTCCCCACAGCTGAAGTCCCCGGATTTGCAGGTGGCCCAGATCGGAAGAGCACACGTACAAGTCCCGGAT
3_704_pos	tggaaaggacgaaacaccgGACTTCAGCTGTGGGGGCCGTTTAAGAGCTATGCTGGAAACAGCATAGCAAGTTTAAATAAGGCTAGTCCGTTATCAACTTGAAAAAGTGGCACCGAGTCGGTGCTTTTTTTATCCGGGGACTTCAGCTGTGGGGGCCGTGTCATCTAAGATCGGAAGAGCACACGTACAAGTCCCGGAT
3_705_neg	tggaaaggacgaaacaccgCAGCTGAAGTCCCCGGATTTGTTTAAGAGCTATGCTGGAAACAGCATAGCAAGTTTAAATAAGGCTAGTCCGTTATCAACTTGAAAAAGTGGCACCGAGTCGGTGCTTTTTTTCCCCCACAGCTGAAGTCCCCGGATTTGCAGGTTAGAAGATCGGAAGAGCACACGTACAAGTCCCGGAT
3_705_pos	tggaaaggacgaaacaccgACTTCAGCTGTGGGGGCCGGTTTAAGAGCTATGCTGGAAACAGCATAGCAAGTTTAAATAAGGCTAGTCCGTTATCAACTTGAAAAAGTGGCACCGAGTCGGTGCTTTTTTTTCCGGGGACTTCAGCTGTGGGGGCCGTGTCAAGAGTAGATCGGAAGAGCACACGTACAAGTCCCGGAT
3_706_neg	tggaaaggacgaaacaccgACAGCTGAAGTCCCCGGATTGTTTAAGAGCTATGCTGGAAACAGCATAGCAAGTTTAAATAAGGCTAGTCCGTTATCAACTTGAAAAAGTGGCACCGAGTCGGTGCTTTTTTTGCCCCCACAGCTGAAGTCCCCGGATTTGCAGGTTGGAGATCGGAAGAGCACACGTACAAGTCCCGGAT
3_706_pos	tggaaaggacgaaacaccgACTTCAGCTGTGGGGGCCGTGTTTAAGAGCTATGCTGGAAACAGCATAGCAAGTTTAAATAAGGCTAGTCCGTTATCAACTTGAAAAAGTGGCACCGAGTCGGTGCTTTTTTTCCGGGGACTTCAGCTGTGGGGGCCGTGTCAACGCCAAGATCGGAAGAGCACACGTACAAGTCCCGGAT
3_707_neg	tggaaaggacgaaacaccgCACAGCTGAAGTCCCCGGATGTTTAAGAGCTATGCTGGAAACAGCATAGCAAGTTTAAATAAGGCTAGTCCGTTATCAACTTGAAAAAGTGGCACCGAGTCGGTGCTTTTTTTGGCCCCCACAGCTGAAGTCCCCGGATTTGCAGTGACAGATCGGAAGAGCACACGTACAAGTCCCGGAT
3_707_pos	tggaaaggacgaaacaccgCTTCAGCTGTGGGGGCCGTGGTTTAAGAGCTATGCTGGAAACAGCATAGCAAGTTTAAATAAGGCTAGTCCGTTATCAACTTGAAAAAGTGGCACCGAGTCGGTGCTTTTTTTCGGGGACTTCAGCTGTGGGGGCCGTGTCAACCAAACAGATCGGAAGAGCACACGTACAAGTCCCGGAT
3_708_neg	tggaaaggacgaaacaccgCCACAGCTGAAGTCCCCGGAGTTTAAGAGCTATGCTGGAAACAGCATAGCAAGTTTAAATAAGGCTAGTCCGTTATCAACTTGAAAAAGTGGCACCGAGTCGGTGCTTTTTTTCGGCCCCCACAGCTGAAGTCCCCGGATTTGCAGGATAGATCGGAAGAGCACACGTACAAGTCCCGGAT
3_708_pos	tggaaaggacgaaacaccgTTCAGCTGTGGGGGCCGTGTGTTTAAGAGCTATGCTGGAAACAGCATAGCAAGTTTAAATAAGGCTAGTCCGTTATCAACTTGAAAAAGTGGCACCGAGTCGGTGCTTTTTTTGGGGACTTCAGCTGTGGGGGCCGTGTCAACCGCAGCAGATCGGAAGAGCACACGTACAAGTCCCGGAT
3_709_neg	tggaaaggacgaaacaccgCCCACAGCTGAAGTCCCCGGGTTTAAGAGCTATGCTGGAAACAGCATAGCAAGTTTAAATAAGGCTAGTCCGTTATCAACTTGAAAAAGTGGCACCGAGTCGGTGCTTTTTTTACGGCCCCCACAGCTGAAGTCCCCGGATTTGCTTTTAGATCGGAAGAGCACACGTACAAGTCCCGGAT
3_709_pos	tggaaaggacgaaacaccgTCAGCTGTGGGGGCCGTGTCGTTTAAGAGCTATGCTGGAAACAGCATAGCAAGTTTAAATAAGGCTAGTCCGTTATCAACTTGAAAAAGTGGCACCGAGTCGGTGCTTTTTTTGGGACTTCAGCTGTGGGGGCCGTGTCAACCGCGTCCAGATCGGAAGAGCACACGTACAAGTCCCGGAT
3_710_neg	tggaaaggacgaaacaccgCCCCACAGCTGAAGTCCCCGGTTTAAGAGCTATGCTGGAAACAGCATAGCAAGTTTAAATAAGGCTAGTCCGTTATCAACTTGAAAAAGTGGCACCGAGTCGGTGCTTTTTTTCACGGCCCCCACAGCTGAAGTCCCCGGATTTGAACCAGATCGGAAGAGCACACGTACAAGTCCCGGAT
3_710_pos	tggaaaggacgaaacaccgCAGCTGTGGGGGCCGTGTCAGTTTAAGAGCTATGCTGGAAACAGCATAGCAAGTTTAAATAAGGCTAGTCCGTTATCAACTTGAAAAAGTGGCACCGAGTCGGTGCTTTTTTTGGACTTCAGCTGTGGGGGCCGTGTCAACCGCTAGCAAGATCGGAAGAGCACACGTACAAGTCCCGGAT
3_711_neg	tggaaaggacgaaacaccgCCCCCACAGCTGAAGTCCCCGTTTAAGAGCTATGCTGGAAACAGCATAGCAAGTTTAAATAAGGCTAGTCCGTTATCAACTTGAAAAAGTGGCACCGAGTCGGTGCTTTTTTTACACGGCCCCCACAGCTGAAGTCCCCGGATTTATTCAGATCGGAAGAGCACACGTACAAGTCCCGGAT
3_711_pos	tggaaaggacgaaacaccgAGCTGTGGGGGCCGTGTCAAGTTTAAGAGCTATGCTGGAAACAGCATAGCAAGTTTAAATAAGGCTAGTCCGTTATCAACTTGAAAAAGTGGCACCGAGTCGGTGCTTTTTTTGACTTCAGCTGTGGGGGCCGTGTCAACCGCTGTACAAGATCGGAAGAGCACACGTACAAGTCCCGGAT
3_712_neg	tggaaaggacgaaacaccgCCCCCACAGCTGAAGTCCCGTTTAAGAGCTATGCTGGAAACAGCATAGCAAGTTTAAATAAGGCTAGTCCGTTATCAACTTGAAAAAGTGGCACCGAGTCGGTGCTTTTTTTGACACGGCCCCCACAGCTGAAGTCCCCGGATTTGCGAGATCGGAAGAGCACACGTACAAGTCCCGGAT
3_712_pos	tggaaaggacgaaacaccgCTGTGGGGGCCGTGTCAACGTTTAAGAGCTATGCTGGAAACAGCATAGCAAGTTTAAATAAGGCTAGTCCGTTATCAACTTGAAAAAGTGGCACCGAGTCGGTGCTTTTTTTACTTCAGCTGTGGGGGCCGTGTCAACCGCTGCGTTGAGATCGGAAGAGCACACGTACAAGTCCCGGAT
3_713_neg	tggaaaggacgaaacaccgGCCCCCACAGCTGAAGTCCGTTTAAGAGCTATGCTGGAAACAGCATAGCAAGTTTAAATAAGGCTAGTCCGTTATCAACTTGAAAAAGTGGCACCGAGTCGGTGCTTTTTTTTGACACGGCCCCCACAGCTGAAGTCCCCGGATTCCAAGATCGGAAGAGCACACGTACAAGTCCCGGAT
3_713_pos	tggaaaggacgaaacaccgCTGTGGGGGCCGTGTCAACCGTTTAAGAGCTATGCTGGAAACAGCATAGCAAGTTTAAATAAGGCTAGTCCGTTATCAACTTGAAAAAGTGGCACCGAGTCGGTGCTTTTTTTCTTCAGCTGTGGGGGCCGTGTCAACCGCTGCAGCATAGATCGGAAGAGCACACGTACAAGTCCCGGAT
3_714_neg	tggaaaggacgaaacaccgCGGCCCCCACAGCTGAAGTCGTTTAAGAGCTATGCTGGAAACAGCATAGCAAGTTTAAATAAGGCTAGTCCGTTATCAACTTGAAAAAGTGGCACCGAGTCGGTGCTTTTTTTTTGACACGGCCCCCACAGCTGAAGTCCCCGGACGTTAGATCGGAAGAGCACACGTACAAGTCCCGGAT
3_714_pos	tggaaaggacgaaacaccgTGTGGGGGCCGTGTCAACCGGTTTAAGAGCTATGCTGGAAACAGCATAGCAAGTTTAAATAAGGCTAGTCCGTTATCAACTTGAAAAAGTGGCACCGAGTCGGTGCTTTTTTTTTCAGCTGTGGGGGCCGTGTCAACCGCTGCATGCGCAGATCGGAAGAGCACACGTACAAGTCCCGGAT
3_715_neg	tggaaaggacgaaacaccgACGGCCCCCACAGCTGAAGTGTTTAAGAGCTATGCTGGAAACAGCATAGCAAGTTTAAATAAGGCTAGTCCGTTATCAACTTGAAAAAGTGGCACCGAGTCGGTGCTTTTTTTGTTGACACGGCCCCCACAGCTGAAGTCCCCGGAGTTAGATCGGAAGAGCACACGTACAAGTCCCGGAT
3_715_pos	tggaaaggacgaaacaccgTGGGGGCCGTGTCAACCGCGTTTAAGAGCTATGCTGGAAACAGCATAGCAAGTTTAAATAAGGCTAGTCCGTTATCAACTTGAAAAAGTGGCACCGAGTCGGTGCTTTTTTTTCAGCTGTGGGGGCCGTGTCAACCGCTGCATTCAGGAGATCGGAAGAGCACACGTACAAGTCCCGGAT
3_716_neg	tggaaaggacgaaacaccgCACGGCCCCCACAGCTGAAGGTTTAAGAGCTATGCTGGAAACAGCATAGCAAGTTTAAATAAGGCTAGTCCGTTATCAACTTGAAAAAGTGGCACCGAGTCGGTGCTTTTTTTGGTTGACACGGCCCCCACAGCTGAAGTCCCCGTACCAGATCGGAAGAGCACACGTACAAGTCCCGGAT
3_716_pos	tggaaaggacgaaacaccgTGGGGGCCGTGTCAACCGCTGTTTAAGAGCTATGCTGGAAACAGCATAGCAAGTTTAAATAAGGCTAGTCCGTTATCAACTTGAAAAAGTGGCACCGAGTCGGTGCTTTTTTTCAGCTGTGGGGGCCGTGTCAACCGCTGCATTCGCTCAGATCGGAAGAGCACACGTACAAGTCCCGGAT
3_717_neg	tggaaaggacgaaacaccgACACGGCCCCCACAGCTGAAGTTTAAGAGCTATGCTGGAAACAGCATAGCAAGTTTAAATAAGGCTAGTCCGTTATCAACTTGAAAAAGTGGCACCGAGTCGGTGCTTTTTTTCGGTTGACACGGCCCCCACAGCTGAAGTCCCCAGAAAGATCGGAAGAGCACACGTACAAGTCCCGGAT
3_717_pos	tggaaaggacgaaacaccgGGGGCCGTGTCAACCGCTGGTTTAAGAGCTATGCTGGAAACAGCATAGCAAGTTTAAATAAGGCTAGTCCGTTATCAACTTGAAAAAGTGGCACCGAGTCGGTGCTTTTTTTAGCTGTGGGGGCCGTGTCAACCGCTGCATTCCGAGCAGATCGGAAGAGCACACGTACAAGTCCCGGAT
3_718_neg	tggaaaggacgaaacaccgACACGGCCCCCACAGCTGAGTTTAAGAGCTATGCTGGAAACAGCATAGCAAGTTTAAATAAGGCTAGTCCGTTATCAACTTGAAAAAGTGGCACCGAGTCGGTGCTTTTTTTGCGGTTGACACGGCCCCCACAGCTGAAGTCCCAAGAAGATCGGAAGAGCACACGTACAAGTCCCGGAT
3_718_pos	tggaaaggacgaaacaccgGGGCCGTGTCAACCGCTGCGTTTAAGAGCTATGCTGGAAACAGCATAGCAAGTTTAAATAAGGCTAGTCCGTTATCAACTTGAAAAAGTGGCACCGAGTCGGTGCTTTTTTTGCTGTGGGGGCCGTGTCAACCGCTGCATTCCTCACTAGATCGGAAGAGCACACGTACAAGTCCCGGAT
3_719_neg	tggaaaggacgaaacaccgTGACACGGCCCCCACAGCTGGTTTAAGAGCTATGCTGGAAACAGCATAGCAAGTTTAAATAAGGCTAGTCCGTTATCAACTTGAAAAAGTGGCACCGAGTCGGTGCTTTTTTTAGCGGTTGACACGGCCCCCACAGCTGAAGTCCTGCAAGATCGGAAGAGCACACGTACAAGTCCCGGAT
3_719_pos	tggaaaggacgaaacaccgGGCCGTGTCAACCGCTGCAGTTTAAGAGCTATGCTGGAAACAGCATAGCAAGTTTAAATAAGGCTAGTCCGTTATCAACTTGAAAAAGTGGCACCGAGTCGGTGCTTTTTTTCTGTGGGGGCCGTGTCAACCGCTGCATTCCTCGATCAGATCGGAAGAGCACACGTACAAGTCCCGGAT
3_720_neg	tggaaaggacgaaacaccgTTGACACGGCCCCCACAGCTGTTTAAGAGCTATGCTGGAAACAGCATAGCAAGTTTAAATAAGGCTAGTCCGTTATCAACTTGAAAAAGTGGCACCGAGTCGGTGCTTTTTTTCAGCGGTTGACACGGCCCCCACAGCTGAAGTCGGCGAGATCGGAAGAGCACACGTACAAGTCCCGGAT
3_720_pos	tggaaaggacgaaacaccgGCCGTGTCAACCGCTGCATGTTTAAGAGCTATGCTGGAAACAGCATAGCAAGTTTAAATAAGGCTAGTCCGTTATCAACTTGAAAAAGTGGCACCGAGTCGGTGCTTTTTTTTGTGGGGGCCGTGTCAACCGCTGCATTCCTCAGTTAAGATCGGAAGAGCACACGTACAAGTCCCGGAT
3_721_neg	tggaaaggacgaaacaccgTTGACACGGCCCCCACAGCGTTTAAGAGCTATGCTGGAAACAGCATAGCAAGTTTAAATAAGGCTAGTCCGTTATCAACTTGAAAAAGTGGCACCGAGTCGGTGCTTTTTTTGCAGCGGTTGACACGGCCCCCACAGCTGAAGTGTCGAGATCGGAAGAGCACACGTACAAGTCCCGGAT
3_721_pos	tggaaaggacgaaacaccgCCGTGTCAACCGCTGCATTGTTTAAGAGCTATGCTGGAAACAGCATAGCAAGTTTAAATAAGGCTAGTCCGTTATCAACTTGAAAAAGTGGCACCGAGTCGGTGCTTTTTTTGTGGGGGCCGTGTCAACCGCTGCATTCCTCAGGCTGAGATCGGAAGAGCACACGTACAAGTCCCGGAT
3_722_neg	tggaaaggacgaaacaccgGTTGACACGGCCCCCACAGGTTTAAGAGCTATGCTGGAAACAGCATAGCAAGTTTAAATAAGGCTAGTCCGTTATCAACTTGAAAAAGTGGCACCGAGTCGGTGCTTTTTTTTGCAGCGGTTGACACGGCCCCCACAGCTGAAGCCCGAGATCGGAAGAGCACACGTACAAGTCCCGGAT
3_722_pos	tggaaaggacgaaacaccgCCGTGTCAACCGCTGCATTCGTTTAAGAGCTATGCTGGAAACAGCATAGCAAGTTTAAATAAGGCTAGTCCGTTATCAACTTGAAAAAGTGGCACCGAGTCGGTGCTTTTTTTTGGGGGCCGTGTCAACCGCTGCATTCCTCAGTCAACAGATCGGAAGAGCACACGTACAAGTCCCGGAT
3_723_neg	tggaaaggacgaaacaccgCGGTTGACACGGCCCCCACAGTTTAAGAGCTATGCTGGAAACAGCATAGCAAGTTTAAATAAGGCTAGTCCGTTATCAACTTGAAAAAGTGGCACCGAGTCGGTGCTTTTTTTATGCAGCGGTTGACACGGCCCCCACAGCTGAACCGTAGATCGGAAGAGCACACGTACAAGTCCCGGAT
3_723_pos	tggaaaggacgaaacaccgCGTGTCAACCGCTGCATTCCGTTTAAGAGCTATGCTGGAAACAGCATAGCAAGTTTAAATAAGGCTAGTCCGTTATCAACTTGAAAAAGTGGCACCGAGTCGGTGCTTTTTTTGGGGGCCGTGTCAACCGCTGCATTCCTCAGTTGTCAAGATCGGAAGAGCACACGTACAAGTCCCGGAT
3_724_neg	tggaaaggacgaaacaccgCGGTTGACACGGCCCCCACGTTTAAGAGCTATGCTGGAAACAGCATAGCAAGTTTAAATAAGGCTAGTCCGTTATCAACTTGAAAAAGTGGCACCGAGTCGGTGCTTTTTTTAATGCAGCGGTTGACACGGCCCCCACAGCTGATCCGAGATCGGAAGAGCACACGTACAAGTCCCGGAT
3_724_pos	tggaaaggacgaaacaccgTGTCAACCGCTGCATTCCTGTTTAAGAGCTATGCTGGAAACAGCATAGCAAGTTTAAATAAGGCTAGTCCGTTATCAACTTGAAAAAGTGGCACCGAGTCGGTGCTTTTTTTGGGGCCGTGTCAACCGCTGCATTCCTCAGTTCTATCAGATCGGAAGAGCACACGTACAAGTCCCGGAT
3_725_neg	tggaaaggacgaaacaccgAGCGGTTGACACGGCCCCCAGTTTAAGAGCTATGCTGGAAACAGCATAGCAAGTTTAAATAAGGCTAGTCCGTTATCAACTTGAAAAAGTGGCACCGAGTCGGTGCTTTTTTTGAATGCAGCGGTTGACACGGCCCCCACAGCTGTAATAGATCGGAAGAGCACACGTACAAGTCCCGGAT
3_725_pos	tggaaaggacgaaacaccgTGTCAACCGCTGCATTCCTCGTTTAAGAGCTATGCTGGAAACAGCATAGCAAGTTTAAATAAGGCTAGTCCGTTATCAACTTGAAAAAGTGGCACCGAGTCGGTGCTTTTTTTGGGCCGTGTCAACCGCTGCATTCCTCAGTTCTCCTGAGATCGGAAGAGCACACGTACAAGTCCCGGAT
3_726_neg	tggaaaggacgaaacaccgCAGCGGTTGACACGGCCCCCGTTTAAGAGCTATGCTGGAAACAGCATAGCAAGTTTAAATAAGGCTAGTCCGTTATCAACTTGAAAAAGTGGCACCGAGTCGGTGCTTTTTTTGGAATGCAGCGGTTGACACGGCCCCCACAGCTCGGAAGATCGGAAGAGCACACGTACAAGTCCCGGAT
3_726_pos	tggaaaggacgaaacaccgTCAACCGCTGCATTCCTCAGTTTAAGAGCTATGCTGGAAACAGCATAGCAAGTTTAAATAAGGCTAGTCCGTTATCAACTTGAAAAAGTGGCACCGAGTCGGTGCTTTTTTTGGCCGTGTCAACCGCTGCATTCCTCAGTTCTGACTAAGATCGGAAGAGCACACGTACAAGTCCCGGAT
3_727_neg	tggaaaggacgaaacaccgCAGCGGTTGACACGGCCCCGTTTAAGAGCTATGCTGGAAACAGCATAGCAAGTTTAAATAAGGCTAGTCCGTTATCAACTTGAAAAAGTGGCACCGAGTCGGTGCTTTTTTTAGGAATGCAGCGGTTGACACGGCCCCCACAGCCGGTAGATCGGAAGAGCACACGTACAAGTCCCGGAT
3_727_pos	tggaaaggacgaaacaccgTCAACCGCTGCATTCCTCAGGTTTAAGAGCTATGCTGGAAACAGCATAGCAAGTTTAAATAAGGCTAGTCCGTTATCAACTTGAAAAAGTGGCACCGAGTCGGTGCTTTTTTTGCCGTGTCAACCGCTGCATTCCTCAGTTCTGGACGAAGATCGGAAGAGCACACGTACAAGTCCCGGAT
3_728_neg	tggaaaggacgaaacaccgTGCAGCGGTTGACACGGCCCGTTTAAGAGCTATGCTGGAAACAGCATAGCAAGTTTAAATAAGGCTAGTCCGTTATCAACTTGAAAAAGTGGCACCGAGTCGGTGCTTTTTTTGAGGAATGCAGCGGTTGACACGGCCCCCACAGAAATAGATCGGAAGAGCACACGTACAAGTCCCGGAT
3_728_pos	tggaaaggacgaaacaccgCAACCGCTGCATTCCTCAGTGTTTAAGAGCTATGCTGGAAACAGCATAGCAAGTTTAAATAAGGCTAGTCCGTTATCAACTTGAAAAAGTGGCACCGAGTCGGTGCTTTTTTTCCGTGTCAACCGCTGCATTCCTCAGTTCTGGAACTGAGATCGGAAGAGCACACGTACAAGTCCCGGAT
3_729_neg	tggaaaggacgaaacaccgATGCAGCGGTTGACACGGCCGTTTAAGAGCTATGCTGGAAACAGCATAGCAAGTTTAAATAAGGCTAGTCCGTTATCAACTTGAAAAAGTGGCACCGAGTCGGTGCTTTTTTTTGAGGAATGCAGCGGTTGACACGGCCCCCACAGTTCAGATCGGAAGAGCACACGTACAAGTCCCGGAT
3_729_pos	tggaaaggacgaaacaccgAACCGCTGCATTCCTCAGTTGTTTAAGAGCTATGCTGGAAACAGCATAGCAAGTTTAAATAAGGCTAGTCCGTTATCAACTTGAAAAAGTGGCACCGAGTCGGTGCTTTTTTTCGTGTCAACCGCTGCATTCCTCAGTTCTGGAGGTGAAGATCGGAAGAGCACACGTACAAGTCCCGGAT
3_730_neg	tggaaaggacgaaacaccgAATGCAGCGGTTGACACGGCGTTTAAGAGCTATGCTGGAAACAGCATAGCAAGTTTAAATAAGGCTAGTCCGTTATCAACTTGAAAAAGTGGCACCGAGTCGGTGCTTTTTTTCTGAGGAATGCAGCGGTTGACACGGCCCCCACGCCGAGATCGGAAGAGCACACGTACAAGTCCCGGAT
3_730_pos	tggaaaggacgaaacaccgACCGCTGCATTCCTCAGTTCGTTTAAGAGCTATGCTGGAAACAGCATAGCAAGTTTAAATAAGGCTAGTCCGTTATCAACTTGAAAAAGTGGCACCGAGTCGGTGCTTTTTTTGTGTCAACCGCTGCATTCCTCAGTTCTGGAGGGTGCAGATCGGAAGAGCACACGTACAAGTCCCGGAT
3_731_neg	tggaaaggacgaaacaccgAATGCAGCGGTTGACACGGGTTTAAGAGCTATGCTGGAAACAGCATAGCAAGTTTAAATAAGGCTAGTCCGTTATCAACTTGAAAAAGTGGCACCGAGTCGGTGCTTTTTTTACTGAGGAATGCAGCGGTTGACACGGCCCCCATGGCAGATCGGAAGAGCACACGTACAAGTCCCGGAT
3_731_pos	tggaaaggacgaaacaccgCCGCTGCATTCCTCAGTTCTGTTTAAGAGCTATGCTGGAAACAGCATAGCAAGTTTAAATAAGGCTAGTCCGTTATCAACTTGAAAAAGTGGCACCGAGTCGGTGCTTTTTTTTGTCAACCGCTGCATTCCTCAGTTCTGGAGGTGGGGAGATCGGAAGAGCACACGTACAAGTCCCGGAT
3_732_neg	tggaaaggacgaaacaccgGAATGCAGCGGTTGACACGGTTTAAGAGCTATGCTGGAAACAGCATAGCAAGTTTAAATAAGGCTAGTCCGTTATCAACTTGAAAAAGTGGCACCGAGTCGGTGCTTTTTTTAACTGAGGAATGCAGCGGTTGACACGGCCCCCCGGCAGATCGGAAGAGCACACGTACAAGTCCCGGAT
3_732_pos	tggaaaggacgaaacaccgCGCTGCATTCCTCAGTTCTGGTTTAAGAGCTATGCTGGAAACAGCATAGCAAGTTTAAATAAGGCTAGTCCGTTATCAACTTGAAAAAGTGGCACCGAGTCGGTGCTTTTTTTGTCAACCGCTGCATTCCTCAGTTCTGGAGGTGCAATAGATCGGAAGAGCACACGTACAAGTCCCGGAT
3_733_neg	tggaaaggacgaaacaccgAGGAATGCAGCGGTTGACACGTTTAAGAGCTATGCTGGAAACAGCATAGCAAGTTTAAATAAGGCTAGTCCGTTATCAACTTGAAAAAGTGGCACCGAGTCGGTGCTTTTTTTGAACTGAGGAATGCAGCGGTTGACACGGCCCCAGGCAGATCGGAAGAGCACACGTACAAGTCCCGGAT
3_733_pos	tggaaaggacgaaacaccgCTGCATTCCTCAGTTCTGGGTTTAAGAGCTATGCTGGAAACAGCATAGCAAGTTTAAATAAGGCTAGTCCGTTATCAACTTGAAAAAGTGGCACCGAGTCGGTGCTTTTTTTTCAACCGCTGCATTCCTCAGTTCTGGAGGTGCATACAGATCGGAAGAGCACACGTACAAGTCCCGGAT
3_734_neg	tggaaaggacgaaacaccgAGGAATGCAGCGGTTGACAGTTTAAGAGCTATGCTGGAAACAGCATAGCAAGTTTAAATAAGGCTAGTCCGTTATCAACTTGAAAAAGTGGCACCGAGTCGGTGCTTTTTTTAGAACTGAGGAATGCAGCGGTTGACACGGCCCTTAAAGATCGGAAGAGCACACGTACAAGTCCCGGAT
3_734_pos	tggaaaggacgaaacaccgCTGCATTCCTCAGTTCTGGAGTTTAAGAGCTATGCTGGAAACAGCATAGCAAGTTTAAATAAGGCTAGTCCGTTATCAACTTGAAAAAGTGGCACCGAGTCGGTGCTTTTTTTCAACCGCTGCATTCCTCAGTTCTGGAGGTGCGTCTCAGATCGGAAGAGCACACGTACAAGTCCCGGAT
3_735_neg	tggaaaggacgaaacaccgTGAGGAATGCAGCGGTTGACGTTTAAGAGCTATGCTGGAAACAGCATAGCAAGTTTAAATAAGGCTAGTCCGTTATCAACTTGAAAAAGTGGCACCGAGTCGGTGCTTTTTTTCAGAACTGAGGAATGCAGCGGTTGACACGGCCCCGCAGATCGGAAGAGCACACGTACAAGTCCCGGAT
3_735_pos	tggaaaggacgaaacaccgTGCATTCCTCAGTTCTGGAGGTTTAAGAGCTATGCTGGAAACAGCATAGCAAGTTTAAATAAGGCTAGTCCGTTATCAACTTGAAAAAGTGGCACCGAGTCGGTGCTTTTTTTAACCGCTGCATTCCTCAGTTCTGGAGGTGCGATCGAAGATCGGAAGAGCACACGTACAAGTCCCGGAT
3_736_neg	tggaaaggacgaaacaccgCTGAGGAATGCAGCGGTTGAGTTTAAGAGCTATGCTGGAAACAGCATAGCAAGTTTAAATAAGGCTAGTCCGTTATCAACTTGAAAAAGTGGCACCGAGTCGGTGCTTTTTTTCCAGAACTGAGGAATGCAGCGGTTGACACGGCAATGAGATCGGAAGAGCACACGTACAAGTCCCGGAT
3_736_pos	tggaaaggacgaaacaccgCATTCCTCAGTTCTGGAGGGTTTAAGAGCTATGCTGGAAACAGCATAGCAAGTTTAAATAAGGCTAGTCCGTTATCAACTTGAAAAAGTGGCACCGAGTCGGTGCTTTTTTTACCGCTGCATTCCTCAGTTCTGGAGGTGCGATTTATAGATCGGAAGAGCACACGTACAAGTCCCGGAT
3_737_neg	tggaaaggacgaaacaccgACTGAGGAATGCAGCGGTTGGTTTAAGAGCTATGCTGGAAACAGCATAGCAAGTTTAAATAAGGCTAGTCCGTTATCAACTTGAAAAAGTGGCACCGAGTCGGTGCTTTTTTTTCCAGAACTGAGGAATGCAGCGGTTGACACGGCGCGAGATCGGAAGAGCACACGTACAAGTCCCGGAT
3_737_pos	tggaaaggacgaaacaccgCATTCCTCAGTTCTGGAGGTGTTTAAGAGCTATGCTGGAAACAGCATAGCAAGTTTAAATAAGGCTAGTCCGTTATCAACTTGAAAAAGTGGCACCGAGTCGGTGCTTTTTTTCCGCTGCATTCCTCAGTTCTGGAGGTGCGATGGAAAAGATCGGAAGAGCACACGTACAAGTCCCGGAT
3_738_neg	tggaaaggacgaaacaccgAACTGAGGAATGCAGCGGTTGTTTAAGAGCTATGCTGGAAACAGCATAGCAAGTTTAAATAAGGCTAGTCCGTTATCAACTTGAAAAAGTGGCACCGAGTCGGTGCTTTTTTTCTCCAGAACTGAGGAATGCAGCGGTTGACACGGTGGAGATCGGAAGAGCACACGTACAAGTCCCGGAT
3_738_pos	tggaaaggacgaaacaccgATTCCTCAGTTCTGGAGGTGGTTTAAGAGCTATGCTGGAAACAGCATAGCAAGTTTAAATAAGGCTAGTCCGTTATCAACTTGAAAAAGTGGCACCGAGTCGGTGCTTTTTTTCGCTGCATTCCTCAGTTCTGGAGGTGCGATGGGGAGAGATCGGAAGAGCACACGTACAAGTCCCGGAT
3_739_neg	tggaaaggacgaaacaccgAACTGAGGAATGCAGCGGTGTTTAAGAGCTATGCTGGAAACAGCATAGCAAGTTTAAATAAGGCTAGTCCGTTATCAACTTGAAAAAGTGGCACCGAGTCGGTGCTTTTTTTCCTCCAGAACTGAGGAATGCAGCGGTTGACACCTGGAGATCGGAAGAGCACACGTACAAGTCCCGGAT
3_739_pos	tggaaaggacgaaacaccgTTCCTCAGTTCTGGAGGTGCGTTTAAGAGCTATGCTGGAAACAGCATAGCAAGTTTAAATAAGGCTAGTCCGTTATCAACTTGAAAAAGTGGCACCGAGTCGGTGCTTTTTTTGCTGCATTCCTCAGTTCTGGAGGTGCGATGGCAATTAGATCGGAAGAGCACACGTACAAGTCCCGGAT
3_740_neg	tggaaaggacgaaacaccgAGAACTGAGGAATGCAGCGGGTTTAAGAGCTATGCTGGAAACAGCATAGCAAGTTTAAATAAGGCTAGTCCGTTATCAACTTGAAAAAGTGGCACCGAGTCGGTGCTTTTTTTACCTCCAGAACTGAGGAATGCAGCGGTTGACATGTGAGATCGGAAGAGCACACGTACAAGTCCCGGAT
3_740_pos	tggaaaggacgaaacaccgTCCTCAGTTCTGGAGGTGCGGTTTAAGAGCTATGCTGGAAACAGCATAGCAAGTTTAAATAAGGCTAGTCCGTTATCAACTTGAAAAAGTGGCACCGAGTCGGTGCTTTTTTTCTGCATTCCTCAGTTCTGGAGGTGCGATGGCCGGGAAGATCGGAAGAGCACACGTACAAGTCCCGGAT
3_741_neg	tggaaaggacgaaacaccgCAGAACTGAGGAATGCAGCGGTTTAAGAGCTATGCTGGAAACAGCATAGCAAGTTTAAATAAGGCTAGTCCGTTATCAACTTGAAAAAGTGGCACCGAGTCGGTGCTTTTTTTCACCTCCAGAACTGAGGAATGCAGCGGTTGACCCGAAGATCGGAAGAGCACACGTACAAGTCCCGGAT
3_741_pos	tggaaaggacgaaacaccgCCTCAGTTCTGGAGGTGCGAGTTTAAGAGCTATGCTGGAAACAGCATAGCAAGTTTAAATAAGGCTAGTCCGTTATCAACTTGAAAAAGTGGCACCGAGTCGGTGCTTTTTTTTGCATTCCTCAGTTCTGGAGGTGCGATGGCCACCATAGATCGGAAGAGCACACGTACAAGTCCCGGAT
3_742_neg	tggaaaggacgaaacaccgCCAGAACTGAGGAATGCAGCGTTTAAGAGCTATGCTGGAAACAGCATAGCAAGTTTAAATAAGGCTAGTCCGTTATCAACTTGAAAAAGTGGCACCGAGTCGGTGCTTTTTTTGCACCTCCAGAACTGAGGAATGCAGCGGTTGATCCTAGATCGGAAGAGCACACGTACAAGTCCCGGAT
3_742_pos	tggaaaggacgaaacaccgCTCAGTTCTGGAGGTGCGATGTTTAAGAGCTATGCTGGAAACAGCATAGCAAGTTTAAATAAGGCTAGTCCGTTATCAACTTGAAAAAGTGGCACCGAGTCGGTGCTTTTTTTGCATTCCTCAGTTCTGGAGGTGCGATGGCCAATCGGAGATCGGAAGAGCACACGTACAAGTCCCGGAT
3_743_neg	tggaaaggacgaaacaccgTCCAGAACTGAGGAATGCAGGTTTAAGAGCTATGCTGGAAACAGCATAGCAAGTTTAAATAAGGCTAGTCCGTTATCAACTTGAAAAAGTGGCACCGAGTCGGTGCTTTTTTTCGCACCTCCAGAACTGAGGAATGCAGCGGTTGACGGAGATCGGAAGAGCACACGTACAAGTCCCGGAT
3_743_pos	tggaaaggacgaaacaccgTCAGTTCTGGAGGTGCGATGGTTTAAGAGCTATGCTGGAAACAGCATAGCAAGTTTAAATAAGGCTAGTCCGTTATCAACTTGAAAAAGTGGCACCGAGTCGGTGCTTTTTTTCATTCCTCAGTTCTGGAGGTGCGATGGCCAAGAGCTAGATCGGAAGAGCACACGTACAAGTCCCGGAT
3_744_neg	tggaaaggacgaaacaccgCTCCAGAACTGAGGAATGCAGTTTAAGAGCTATGCTGGAAACAGCATAGCAAGTTTAAATAAGGCTAGTCCGTTATCAACTTGAAAAAGTGGCACCGAGTCGGTGCTTTTTTTTCGCACCTCCAGAACTGAGGAATGCAGCGGTTTGCTAGATCGGAAGAGCACACGTACAAGTCCCGGAT
3_744_pos	tggaaaggacgaaacaccgCAGTTCTGGAGGTGCGATGGGTTTAAGAGCTATGCTGGAAACAGCATAGCAAGTTTAAATAAGGCTAGTCCGTTATCAACTTGAAAAAGTGGCACCGAGTCGGTGCTTTTTTTATTCCTCAGTTCTGGAGGTGCGATGGCCAAGTTACGAGATCGGAAGAGCACACGTACAAGTCCCGGAT
3_745_neg	tggaaaggacgaaacaccgCCTCCAGAACTGAGGAATGCGTTTAAGAGCTATGCTGGAAACAGCATAGCAAGTTTAAATAAGGCTAGTCCGTTATCAACTTGAAAAAGTGGCACCGAGTCGGTGCTTTTTTTATCGCACCTCCAGAACTGAGGAATGCAGCGGTCTCTAGATCGGAAGAGCACACGTACAAGTCCCGGAT
3_745_pos	tggaaaggacgaaacaccgAGTTCTGGAGGTGCGATGGCGTTTAAGAGCTATGCTGGAAACAGCATAGCAAGTTTAAATAAGGCTAGTCCGTTATCAACTTGAAAAAGTGGCACCGAGTCGGTGCTTTTTTTTTCCTCAGTTCTGGAGGTGCGATGGCCAAGTGCACAAGATCGGAAGAGCACACGTACAAGTCCCGGAT
3_746_neg	tggaaaggacgaaacaccgACCTCCAGAACTGAGGAATGGTTTAAGAGCTATGCTGGAAACAGCATAGCAAGTTTAAATAAGGCTAGTCCGTTATCAACTTGAAAAAGTGGCACCGAGTCGGTGCTTTTTTTCATCGCACCTCCAGAACTGAGGAATGCAGCGGGGGTAGATCGGAAGAGCACACGTACAAGTCCCGGAT
3_746_pos	tggaaaggacgaaacaccgTTCTGGAGGTGCGATGGCCGTTTAAGAGCTATGCTGGAAACAGCATAGCAAGTTTAAATAAGGCTAGTCCGTTATCAACTTGAAAAAGTGGCACCGAGTCGGTGCTTTTTTTTCCTCAGTTCTGGAGGTGCGATGGCCAAGTGGGGCTAGATCGGAAGAGCACACGTACAAGTCCCGGAT
3_747_neg	tggaaaggacgaaacaccgCACCTCCAGAACTGAGGAATGTTTAAGAGCTATGCTGGAAACAGCATAGCAAGTTTAAATAAGGCTAGTCCGTTATCAACTTGAAAAAGTGGCACCGAGTCGGTGCTTTTTTTCCATCGCACCTCCAGAACTGAGGAATGCAGCGGTTTAGATCGGAAGAGCACACGTACAAGTCCCGGAT
3_747_pos	tggaaaggacgaaacaccgTTCTGGAGGTGCGATGGCCAGTTTAAGAGCTATGCTGGAAACAGCATAGCAAGTTTAAATAAGGCTAGTCCGTTATCAACTTGAAAAAGTGGCACCGAGTCGGTGCTTTTTTTCCTCAGTTCTGGAGGTGCGATGGCCAAGTGGAAACAAGATCGGAAGAGCACACGTACAAGTCCCGGAT
3_748_neg	tggaaaggacgaaacaccgCACCTCCAGAACTGAGGAAGTTTAAGAGCTATGCTGGAAACAGCATAGCAAGTTTAAATAAGGCTAGTCCGTTATCAACTTGAAAAAGTGGCACCGAGTCGGTGCTTTTTTTGCCATCGCACCTCCAGAACTGAGGAATGCAGCCGCTAGATCGGAAGAGCACACGTACAAGTCCCGGAT
3_748_pos	tggaaaggacgaaacaccgTCTGGAGGTGCGATGGCCAAGTTTAAGAGCTATGCTGGAAACAGCATAGCAAGTTTAAATAAGGCTAGTCCGTTATCAACTTGAAAAAGTGGCACCGAGTCGGTGCTTTTTTTCTCAGTTCTGGAGGTGCGATGGCCAAGTGGACTGAGAGATCGGAAGAGCACACGTACAAGTCCCGGAT
3_749_neg	tggaaaggacgaaacaccgCGCACCTCCAGAACTGAGGAGTTTAAGAGCTATGCTGGAAACAGCATAGCAAGTTTAAATAAGGCTAGTCCGTTATCAACTTGAAAAAGTGGCACCGAGTCGGTGCTTTTTTTGGCCATCGCACCTCCAGAACTGAGGAATGCAGGTATAGATCGGAAGAGCACACGTACAAGTCCCGGAT
3_749_pos	tggaaaggacgaaacaccgCTGGAGGTGCGATGGCCAAGGTTTAAGAGCTATGCTGGAAACAGCATAGCAAGTTTAAATAAGGCTAGTCCGTTATCAACTTGAAAAAGTGGCACCGAGTCGGTGCTTTTTTTTCAGTTCTGGAGGTGCGATGGCCAAGTGGACTTGTTAGATCGGAAGAGCACACGTACAAGTCCCGGAT
3_750_neg	tggaaaggacgaaacaccgTCGCACCTCCAGAACTGAGGGTTTAAGAGCTATGCTGGAAACAGCATAGCAAGTTTAAATAAGGCTAGTCCGTTATCAACTTGAAAAAGTGGCACCGAGTCGGTGCTTTTTTTTGGCCATCGCACCTCCAGAACTGAGGAATGCATTCGAGATCGGAAGAGCACACGTACAAGTCCCGGAT
3_750_pos	tggaaaggacgaaacaccgTGGAGGTGCGATGGCCAAGTGTTTAAGAGCTATGCTGGAAACAGCATAGCAAGTTTAAATAAGGCTAGTCCGTTATCAACTTGAAAAAGTGGCACCGAGTCGGTGCTTTTTTTCAGTTCTGGAGGTGCGATGGCCAAGTGGACTGACAAAGATCGGAAGAGCACACGTACAAGTCCCGGAT
3_751_neg	tggaaaggacgaaacaccgATCGCACCTCCAGAACTGAGGTTTAAGAGCTATGCTGGAAACAGCATAGCAAGTTTAAATAAGGCTAGTCCGTTATCAACTTGAAAAAGTGGCACCGAGTCGGTGCTTTTTTTTTGGCCATCGCACCTCCAGAACTGAGGAATGCCATGAGATCGGAAGAGCACACGTACAAGTCCCGGAT
3_751_pos	tggaaaggacgaaacaccgGAGGTGCGATGGCCAAGTGGTTTAAGAGCTATGCTGGAAACAGCATAGCAAGTTTAAATAAGGCTAGTCCGTTATCAACTTGAAAAAGTGGCACCGAGTCGGTGCTTTTTTTAGTTCTGGAGGTGCGATGGCCAAGTGGACTGCATGAAGATCGGAAGAGCACACGTACAAGTCCCGGAT
3_752_neg	tggaaaggacgaaacaccgCATCGCACCTCCAGAACTGAGTTTAAGAGCTATGCTGGAAACAGCATAGCAAGTTTAAATAAGGCTAGTCCGTTATCAACTTGAAAAAGTGGCACCGAGTCGGTGCTTTTTTTCTTGGCCATCGCACCTCCAGAACTGAGGAATGTACTAGATCGGAAGAGCACACGTACAAGTCCCGGAT
3_752_pos	tggaaaggacgaaacaccgAGGTGCGATGGCCAAGTGGGTTTAAGAGCTATGCTGGAAACAGCATAGCAAGTTTAAATAAGGCTAGTCCGTTATCAACTTGAAAAAGTGGCACCGAGTCGGTGCTTTTTTTGTTCTGGAGGTGCGATGGCCAAGTGGACTGCGCGAAAGATCGGAAGAGCACACGTACAAGTCCCGGAT
3_753_neg	tggaaaggacgaaacaccgCCATCGCACCTCCAGAACTGGTTTAAGAGCTATGCTGGAAACAGCATAGCAAGTTTAAATAAGGCTAGTCCGTTATCAACTTGAAAAAGTGGCACCGAGTCGGTGCTTTTTTTACTTGGCCATCGCACCTCCAGAACTGAGGAATAGGAAGATCGGAAGAGCACACGTACAAGTCCCGGAT
3_753_pos	tggaaaggacgaaacaccgAGGTGCGATGGCCAAGTGGAGTTTAAGAGCTATGCTGGAAACAGCATAGCAAGTTTAAATAAGGCTAGTCCGTTATCAACTTGAAAAAGTGGCACCGAGTCGGTGCTTTTTTTTTCTGGAGGTGCGATGGCCAAGTGGACTGCGACTATAGATCGGAAGAGCACACGTACAAGTCCCGGAT
3_754_neg	tggaaaggacgaaacaccgCCATCGCACCTCCAGAACTGTTTAAGAGCTATGCTGGAAACAGCATAGCAAGTTTAAATAAGGCTAGTCCGTTATCAACTTGAAAAAGTGGCACCGAGTCGGTGCTTTTTTTCACTTGGCCATCGCACCTCCAGAACTGAGGAATGATAGATCGGAAGAGCACACGTACAAGTCCCGGAT
3_754_pos	tggaaaggacgaaacaccgGTGCGATGGCCAAGTGGACGTTTAAGAGCTATGCTGGAAACAGCATAGCAAGTTTAAATAAGGCTAGTCCGTTATCAACTTGAAAAAGTGGCACCGAGTCGGTGCTTTTTTTTCTGGAGGTGCGATGGCCAAGTGGACTGCGACCTAAAGATCGGAAGAGCACACGTACAAGTCCCGGAT
3_755_neg	tggaaaggacgaaacaccgGCCATCGCACCTCCAGAACGTTTAAGAGCTATGCTGGAAACAGCATAGCAAGTTTAAATAAGGCTAGTCCGTTATCAACTTGAAAAAGTGGCACCGAGTCGGTGCTTTTTTTCCACTTGGCCATCGCACCTCCAGAACTGAGGAAATCAGATCGGAAGAGCACACGTACAAGTCCCGGAT
3_755_pos	tggaaaggacgaaacaccgTGCGATGGCCAAGTGGACTGTTTAAGAGCTATGCTGGAAACAGCATAGCAAGTTTAAATAAGGCTAGTCCGTTATCAACTTGAAAAAGTGGCACCGAGTCGGTGCTTTTTTTCTGGAGGTGCGATGGCCAAGTGGACTGCGACATAAGAGATCGGAAGAGCACACGTACAAGTCCCGGAT
3_756_neg	tggaaaggacgaaacaccgTGGCCATCGCACCTCCAGAAGTTTAAGAGCTATGCTGGAAACAGCATAGCAAGTTTAAATAAGGCTAGTCCGTTATCAACTTGAAAAAGTGGCACCGAGTCGGTGCTTTTTTTTCCACTTGGCCATCGCACCTCCAGAACTGAGGTAAAAGATCGGAAGAGCACACGTACAAGTCCCGGAT
3_756_pos	tggaaaggacgaaacaccgTGCGATGGCCAAGTGGACTGGTTTAAGAGCTATGCTGGAAACAGCATAGCAAGTTTAAATAAGGCTAGTCCGTTATCAACTTGAAAAAGTGGCACCGAGTCGGTGCTTTTTTTTGGAGGTGCGATGGCCAAGTGGACTGCGACAAAGATAGATCGGAAGAGCACACGTACAAGTCCCGGAT
3_757_neg	tggaaaggacgaaacaccgTTGGCCATCGCACCTCCAGAGTTTAAGAGCTATGCTGGAAACAGCATAGCAAGTTTAAATAAGGCTAGTCCGTTATCAACTTGAAAAAGTGGCACCGAGTCGGTGCTTTTTTTGTCCACTTGGCCATCGCACCTCCAGAACTGAGGTAGAGATCGGAAGAGCACACGTACAAGTCCCGGAT
3_757_pos	tggaaaggacgaaacaccgCGATGGCCAAGTGGACTGCGTTTAAGAGCTATGCTGGAAACAGCATAGCAAGTTTAAATAAGGCTAGTCCGTTATCAACTTGAAAAAGTGGCACCGAGTCGGTGCTTTTTTTGGAGGTGCGATGGCCAAGTGGACTGCGACAACGCGGAGATCGGAAGAGCACACGTACAAGTCCCGGAT
3_758_neg	tggaaaggacgaaacaccgCTTGGCCATCGCACCTCCAGGTTTAAGAGCTATGCTGGAAACAGCATAGCAAGTTTAAATAAGGCTAGTCCGTTATCAACTTGAAAAAGTGGCACCGAGTCGGTGCTTTTTTTAGTCCACTTGGCCATCGCACCTCCAGAACTGACTGCAGATCGGAAGAGCACACGTACAAGTCCCGGAT
3_758_pos	tggaaaggacgaaacaccgCGATGGCCAAGTGGACTGCGGTTTAAGAGCTATGCTGGAAACAGCATAGCAAGTTTAAATAAGGCTAGTCCGTTATCAACTTGAAAAAGTGGCACCGAGTCGGTGCTTTTTTTGAGGTGCGATGGCCAAGTGGACTGCGACAACGAAAGAGATCGGAAGAGCACACGTACAAGTCCCGGAT
3_759_neg	tggaaaggacgaaacaccgACTTGGCCATCGCACCTCCAGTTTAAGAGCTATGCTGGAAACAGCATAGCAAGTTTAAATAAGGCTAGTCCGTTATCAACTTGAAAAAGTGGCACCGAGTCGGTGCTTTTTTTCAGTCCACTTGGCCATCGCACCTCCAGAACTGACAGAGATCGGAAGAGCACACGTACAAGTCCCGGAT
3_759_pos	tggaaaggacgaaacaccgATGGCCAAGTGGACTGCGAGTTTAAGAGCTATGCTGGAAACAGCATAGCAAGTTTAAATAAGGCTAGTCCGTTATCAACTTGAAAAAGTGGCACCGAGTCGGTGCTTTTTTTAGGTGCGATGGCCAAGTGGACTGCGACAACGGATAAAGATCGGAAGAGCACACGTACAAGTCCCGGAT
3_760_neg	tggaaaggacgaaacaccgCACTTGGCCATCGCACCTCCGTTTAAGAGCTATGCTGGAAACAGCATAGCAAGTTTAAATAAGGCTAGTCCGTTATCAACTTGAAAAAGTGGCACCGAGTCGGTGCTTTTTTTGCAGTCCACTTGGCCATCGCACCTCCAGAACTCCGGAGATCGGAAGAGCACACGTACAAGTCCCGGAT
3_760_pos	tggaaaggacgaaacaccgATGGCCAAGTGGACTGCGACGTTTAAGAGCTATGCTGGAAACAGCATAGCAAGTTTAAATAAGGCTAGTCCGTTATCAACTTGAAAAAGTGGCACCGAGTCGGTGCTTTTTTTGGTGCGATGGCCAAGTGGACTGCGACAACGGCCTAGAGATCGGAAGAGCACACGTACAAGTCCCGGAT
3_761_neg	tggaaaggacgaaacaccgCCACTTGGCCATCGCACCTCGTTTAAGAGCTATGCTGGAAACAGCATAGCAAGTTTAAATAAGGCTAGTCCGTTATCAACTTGAAAAAGTGGCACCGAGTCGGTGCTTTTTTTCGCAGTCCACTTGGCCATCGCACCTCCAGAACTATTAGATCGGAAGAGCACACGTACAAGTCCCGGAT
3_761_pos	tggaaaggacgaaacaccgTGGCCAAGTGGACTGCGACAGTTTAAGAGCTATGCTGGAAACAGCATAGCAAGTTTAAATAAGGCTAGTCCGTTATCAACTTGAAAAAGTGGCACCGAGTCGGTGCTTTTTTTGTGCGATGGCCAAGTGGACTGCGACAACGGCTGAATAGATCGGAAGAGCACACGTACAAGTCCCGGAT
3_762_neg	tggaaaggacgaaacaccgTCCACTTGGCCATCGCACCTGTTTAAGAGCTATGCTGGAAACAGCATAGCAAGTTTAAATAAGGCTAGTCCGTTATCAACTTGAAAAAGTGGCACCGAGTCGGTGCTTTTTTTTCGCAGTCCACTTGGCCATCGCACCTCCAGAAAGTCAGATCGGAAGAGCACACGTACAAGTCCCGGAT
3_762_pos	tggaaaggacgaaacaccgGCCAAGTGGACTGCGACAAGTTTAAGAGCTATGCTGGAAACAGCATAGCAAGTTTAAATAAGGCTAGTCCGTTATCAACTTGAAAAAGTGGCACCGAGTCGGTGCTTTTTTTTGCGATGGCCAAGTGGACTGCGACAACGGCTCTGTAAGATCGGAAGAGCACACGTACAAGTCCCGGAT
3_763_neg	tggaaaggacgaaacaccgTCCACTTGGCCATCGCACCGTTTAAGAGCTATGCTGGAAACAGCATAGCAAGTTTAAATAAGGCTAGTCCGTTATCAACTTGAAAAAGTGGCACCGAGTCGGTGCTTTTTTTGTCGCAGTCCACTTGGCCATCGCACCTCCAGATCATAGATCGGAAGAGCACACGTACAAGTCCCGGAT
3_763_pos	tggaaaggacgaaacaccgCCAAGTGGACTGCGACAACGTTTAAGAGCTATGCTGGAAACAGCATAGCAAGTTTAAATAAGGCTAGTCCGTTATCAACTTGAAAAAGTGGCACCGAGTCGGTGCTTTTTTTGCGATGGCCAAGTGGACTGCGACAACGGCTCACTTGAGATCGGAAGAGCACACGTACAAGTCCCGGAT
3_764_neg	tggaaaggacgaaacaccgAGTCCACTTGGCCATCGCACGTTTAAGAGCTATGCTGGAAACAGCATAGCAAGTTTAAATAAGGCTAGTCCGTTATCAACTTGAAAAAGTGGCACCGAGTCGGTGCTTTTTTTTGTCGCAGTCCACTTGGCCATCGCACCTCCAGCACCAGATCGGAAGAGCACACGTACAAGTCCCGGAT
3_764_pos	tggaaaggacgaaacaccgCCAAGTGGACTGCGACAACGGTTTAAGAGCTATGCTGGAAACAGCATAGCAAGTTTAAATAAGGCTAGTCCGTTATCAACTTGAAAAAGTGGCACCGAGTCGGTGCTTTTTTTCGATGGCCAAGTGGACTGCGACAACGGCTCAGTTTAAGATCGGAAGAGCACACGTACAAGTCCCGGAT
3_765_neg	tggaaaggacgaaacaccgCAGTCCACTTGGCCATCGCAGTTTAAGAGCTATGCTGGAAACAGCATAGCAAGTTTAAATAAGGCTAGTCCGTTATCAACTTGAAAAAGTGGCACCGAGTCGGTGCTTTTTTTTTGTCGCAGTCCACTTGGCCATCGCACCTCCATAGTAGATCGGAAGAGCACACGTACAAGTCCCGGAT
3_765_pos	tggaaaggacgaaacaccgCAAGTGGACTGCGACAACGGGTTTAAGAGCTATGCTGGAAACAGCATAGCAAGTTTAAATAAGGCTAGTCCGTTATCAACTTGAAAAAGTGGCACCGAGTCGGTGCTTTTTTTGATGGCCAAGTGGACTGCGACAACGGCTCAGATCTTAGATCGGAAGAGCACACGTACAAGTCCCGGAT
3_766_neg	tggaaaggacgaaacaccgCAGTCCACTTGGCCATCGCGTTTAAGAGCTATGCTGGAAACAGCATAGCAAGTTTAAATAAGGCTAGTCCGTTATCAACTTGAAAAAGTGGCACCGAGTCGGTGCTTTTTTTGTTGTCGCAGTCCACTTGGCCATCGCACCTCCACCCAGATCGGAAGAGCACACGTACAAGTCCCGGAT
3_766_pos	tggaaaggacgaaacaccgAAGTGGACTGCGACAACGGCGTTTAAGAGCTATGCTGGAAACAGCATAGCAAGTTTAAATAAGGCTAGTCCGTTATCAACTTGAAAAAGTGGCACCGAGTCGGTGCTTTTTTTATGGCCAAGTGGACTGCGACAACGGCTCAGACCATTAGATCGGAAGAGCACACGTACAAGTCCCGGAT
3_767_neg	tggaaaggacgaaacaccgCGCAGTCCACTTGGCCATCGGTTTAAGAGCTATGCTGGAAACAGCATAGCAAGTTTAAATAAGGCTAGTCCGTTATCAACTTGAAAAAGTGGCACCGAGTCGGTGCTTTTTTTCGTTGTCGCAGTCCACTTGGCCATCGCACCTCAGTAAGATCGGAAGAGCACACGTACAAGTCCCGGAT
3_767_pos	tggaaaggacgaaacaccgAGTGGACTGCGACAACGGCTGTTTAAGAGCTATGCTGGAAACAGCATAGCAAGTTTAAATAAGGCTAGTCCGTTATCAACTTGAAAAAGTGGCACCGAGTCGGTGCTTTTTTTTGGCCAAGTGGACTGCGACAACGGCTCAGACGACGTAGATCGGAAGAGCACACGTACAAGTCCCGGAT
3_768_neg	tggaaaggacgaaacaccgTCGCAGTCCACTTGGCCATCGTTTAAGAGCTATGCTGGAAACAGCATAGCAAGTTTAAATAAGGCTAGTCCGTTATCAACTTGAAAAAGTGGCACCGAGTCGGTGCTTTTTTTCCGTTGTCGCAGTCCACTTGGCCATCGCACCTGGTAAGATCGGAAGAGCACACGTACAAGTCCCGGAT
3_768_pos	tggaaaggacgaaacaccgTGGACTGCGACAACGGCTCGTTTAAGAGCTATGCTGGAAACAGCATAGCAAGTTTAAATAAGGCTAGTCCGTTATCAACTTGAAAAAGTGGCACCGAGTCGGTGCTTTTTTTGGCCAAGTGGACTGCGACAACGGCTCAGACGAACGCAGATCGGAAGAGCACACGTACAAGTCCCGGAT
3_769_neg	tggaaaggacgaaacaccgTCGCAGTCCACTTGGCCATGTTTAAGAGCTATGCTGGAAACAGCATAGCAAGTTTAAATAAGGCTAGTCCGTTATCAACTTGAAAAAGTGGCACCGAGTCGGTGCTTTTTTTGCCGTTGTCGCAGTCCACTTGGCCATCGCACCTGGAAGATCGGAAGAGCACACGTACAAGTCCCGGAT
3_769_pos	tggaaaggacgaaacaccgTGGACTGCGACAACGGCTCAGTTTAAGAGCTATGCTGGAAACAGCATAGCAAGTTTAAATAAGGCTAGTCCGTTATCAACTTGAAAAAGTGGCACCGAGTCGGTGCTTTTTTTGCCAAGTGGACTGCGACAACGGCTCAGACGAGCCCAAGATCGGAAGAGCACACGTACAAGTCCCGGAT
3_770_neg	tggaaaggacgaaacaccgTGTCGCAGTCCACTTGGCCAGTTTAAGAGCTATGCTGGAAACAGCATAGCAAGTTTAAATAAGGCTAGTCCGTTATCAACTTGAAAAAGTGGCACCGAGTCGGTGCTTTTTTTAGCCGTTGTCGCAGTCCACTTGGCCATCGCACACATAGATCGGAAGAGCACACGTACAAGTCCCGGAT
3_770_pos	tggaaaggacgaaacaccgGACTGCGACAACGGCTCAGGTTTAAGAGCTATGCTGGAAACAGCATAGCAAGTTTAAATAAGGCTAGTCCGTTATCAACTTGAAAAAGTGGCACCGAGTCGGTGCTTTTTTTCCAAGTGGACTGCGACAACGGCTCAGACGAGCTTTGAGATCGGAAGAGCACACGTACAAGTCCCGGAT
3_771_neg	tggaaaggacgaaacaccgTTGTCGCAGTCCACTTGGCCGTTTAAGAGCTATGCTGGAAACAGCATAGCAAGTTTAAATAAGGCTAGTCCGTTATCAACTTGAAAAAGTGGCACCGAGTCGGTGCTTTTTTTGAGCCGTTGTCGCAGTCCACTTGGCCATCGCATAGCAGATCGGAAGAGCACACGTACAAGTCCCGGAT
3_771_pos	tggaaaggacgaaacaccgACTGCGACAACGGCTCAGAGTTTAAGAGCTATGCTGGAAACAGCATAGCAAGTTTAAATAAGGCTAGTCCGTTATCAACTTGAAAAAGTGGCACCGAGTCGGTGCTTTTTTTCAAGTGGACTGCGACAACGGCTCAGACGAGCAGTAAAGATCGGAAGAGCACACGTACAAGTCCCGGAT
3_772_neg	tggaaaggacgaaacaccgTTGTCGCAGTCCACTTGGCGTTTAAGAGCTATGCTGGAAACAGCATAGCAAGTTTAAATAAGGCTAGTCCGTTATCAACTTGAAAAAGTGGCACCGAGTCGGTGCTTTTTTTTGAGCCGTTGTCGCAGTCCACTTGGCCATCGCTGGTAGATCGGAAGAGCACACGTACAAGTCCCGGAT
3_772_pos	tggaaaggacgaaacaccgACTGCGACAACGGCTCAGACGTTTAAGAGCTATGCTGGAAACAGCATAGCAAGTTTAAATAAGGCTAGTCCGTTATCAACTTGAAAAAGTGGCACCGAGTCGGTGCTTTTTTTAAGTGGACTGCGACAACGGCTCAGACGAGCAACGTCAGATCGGAAGAGCACACGTACAAGTCCCGGAT
3_773_neg	tggaaaggacgaaacaccgCGTTGTCGCAGTCCACTTGGGTTTAAGAGCTATGCTGGAAACAGCATAGCAAGTTTAAATAAGGCTAGTCCGTTATCAACTTGAAAAAGTGGCACCGAGTCGGTGCTTTTTTTCTGAGCCGTTGTCGCAGTCCACTTGGCCATCGCGATAGATCGGAAGAGCACACGTACAAGTCCCGGAT
3_773_pos	tggaaaggacgaaacaccgCTGCGACAACGGCTCAGACGGTTTAAGAGCTATGCTGGAAACAGCATAGCAAGTTTAAATAAGGCTAGTCCGTTATCAACTTGAAAAAGTGGCACCGAGTCGGTGCTTTTTTTAGTGGACTGCGACAACGGCTCAGACGAGCAAGCGGGAGATCGGAAGAGCACACGTACAAGTCCCGGAT
3_774_neg	tggaaaggacgaaacaccgCCGTTGTCGCAGTCCACTTGGTTTAAGAGCTATGCTGGAAACAGCATAGCAAGTTTAAATAAGGCTAGTCCGTTATCAACTTGAAAAAGTGGCACCGAGTCGGTGCTTTTTTTTCTGAGCCGTTGTCGCAGTCCACTTGGCCATCCTTAAGATCGGAAGAGCACACGTACAAGTCCCGGAT
3_774_pos	tggaaaggacgaaacaccgTGCGACAACGGCTCAGACGAGTTTAAGAGCTATGCTGGAAACAGCATAGCAAGTTTAAATAAGGCTAGTCCGTTATCAACTTGAAAAAGTGGCACCGAGTCGGTGCTTTTTTTGTGGACTGCGACAACGGCTCAGACGAGCAAGGTTCCAGATCGGAAGAGCACACGTACAAGTCCCGGAT
3_775_neg	tggaaaggacgaaacaccgCCGTTGTCGCAGTCCACTTGTTTAAGAGCTATGCTGGAAACAGCATAGCAAGTTTAAATAAGGCTAGTCCGTTATCAACTTGAAAAAGTGGCACCGAGTCGGTGCTTTTTTTGTCTGAGCCGTTGTCGCAGTCCACTTGGCCATACACAGATCGGAAGAGCACACGTACAAGTCCCGGAT
3_775_pos	tggaaaggacgaaacaccgCGACAACGGCTCAGACGAGGTTTAAGAGCTATGCTGGAAACAGCATAGCAAGTTTAAATAAGGCTAGTCCGTTATCAACTTGAAAAAGTGGCACCGAGTCGGTGCTTTTTTTTGGACTGCGACAACGGCTCAGACGAGCAAGGCTAACAGATCGGAAGAGCACACGTACAAGTCCCGGAT
3_776_neg	tggaaaggacgaaacaccgAGCCGTTGTCGCAGTCCACTGTTTAAGAGCTATGCTGGAAACAGCATAGCAAGTTTAAATAAGGCTAGTCCGTTATCAACTTGAAAAAGTGGCACCGAGTCGGTGCTTTTTTTCGTCTGAGCCGTTGTCGCAGTCCACTTGGCCAGATAAGATCGGAAGAGCACACGTACAAGTCCCGGAT
3_776_pos	tggaaaggacgaaacaccgCGACAACGGCTCAGACGAGCGTTTAAGAGCTATGCTGGAAACAGCATAGCAAGTTTAAATAAGGCTAGTCCGTTATCAACTTGAAAAAGTGGCACCGAGTCGGTGCTTTTTTTGGACTGCGACAACGGCTCAGACGAGCAAGGCTGAAGAGATCGGAAGAGCACACGTACAAGTCCCGGAT
3_777_neg	tggaaaggacgaaacaccgAGCCGTTGTCGCAGTCCACGTTTAAGAGCTATGCTGGAAACAGCATAGCAAGTTTAAATAAGGCTAGTCCGTTATCAACTTGAAAAAGTGGCACCGAGTCGGTGCTTTTTTTTCGTCTGAGCCGTTGTCGCAGTCCACTTGGCCCAGAAGATCGGAAGAGCACACGTACAAGTCCCGGAT
3_777_pos	tggaaaggacgaaacaccgACAACGGCTCAGACGAGCAGTTTAAGAGCTATGCTGGAAACAGCATAGCAAGTTTAAATAAGGCTAGTCCGTTATCAACTTGAAAAAGTGGCACCGAGTCGGTGCTTTTTTTGACTGCGACAACGGCTCAGACGAGCAAGGCTGCCCCAGATCGGAAGAGCACACGTACAAGTCCCGGAT
3_778_neg	tggaaaggacgaaacaccgTGAGCCGTTGTCGCAGTCCAGTTTAAGAGCTATGCTGGAAACAGCATAGCAAGTTTAAATAAGGCTAGTCCGTTATCAACTTGAAAAAGTGGCACCGAGTCGGTGCTTTTTTTCTCGTCTGAGCCGTTGTCGCAGTCCACTTGGCTTGTAGATCGGAAGAGCACACGTACAAGTCCCGGAT
3_778_pos	tggaaaggacgaaacaccgACAACGGCTCAGACGAGCAAGTTTAAGAGCTATGCTGGAAACAGCATAGCAAGTTTAAATAAGGCTAGTCCGTTATCAACTTGAAAAAGTGGCACCGAGTCGGTGCTTTTTTTACTGCGACAACGGCTCAGACGAGCAAGGCTGTATGTAGATCGGAAGAGCACACGTACAAGTCCCGGAT
3_779_neg	tggaaaggacgaaacaccgCTGAGCCGTTGTCGCAGTCCGTTTAAGAGCTATGCTGGAAACAGCATAGCAAGTTTAAATAAGGCTAGTCCGTTATCAACTTGAAAAAGTGGCACCGAGTCGGTGCTTTTTTTGCTCGTCTGAGCCGTTGTCGCAGTCCACTTGGGGGCAGATCGGAAGAGCACACGTACAAGTCCCGGAT
3_779_pos	tggaaaggacgaaacaccgCAACGGCTCAGACGAGCAAGGTTTAAGAGCTATGCTGGAAACAGCATAGCAAGTTTAAATAAGGCTAGTCCGTTATCAACTTGAAAAAGTGGCACCGAGTCGGTGCTTTTTTTCTGCGACAACGGCTCAGACGAGCAAGGCTGTCATGGAGATCGGAAGAGCACACGTACAAGTCCCGGAT
3_780_neg	tggaaaggacgaaacaccgTCTGAGCCGTTGTCGCAGTCGTTTAAGAGCTATGCTGGAAACAGCATAGCAAGTTTAAATAAGGCTAGTCCGTTATCAACTTGAAAAAGTGGCACCGAGTCGGTGCTTTTTTTTGCTCGTCTGAGCCGTTGTCGCAGTCCACTTGGACAAGATCGGAAGAGCACACGTACAAGTCCCGGAT
3_780_pos	tggaaaggacgaaacaccgAACGGCTCAGACGAGCAAGGGTTTAAGAGCTATGCTGGAAACAGCATAGCAAGTTTAAATAAGGCTAGTCCGTTATCAACTTGAAAAAGTGGCACCGAGTCGGTGCTTTTTTTTGCGACAACGGCTCAGACGAGCAAGGCTGTCGGCAAAGATCGGAAGAGCACACGTACAAGTCCCGGAT
3_781_neg	tggaaaggacgaaacaccgTCTGAGCCGTTGTCGCAGTGTTTAAGAGCTATGCTGGAAACAGCATAGCAAGTTTAAATAAGGCTAGTCCGTTATCAACTTGAAAAAGTGGCACCGAGTCGGTGCTTTTTTTTTGCTCGTCTGAGCCGTTGTCGCAGTCCACTTCGCAAGATCGGAAGAGCACACGTACAAGTCCCGGAT
3_781_pos	tggaaaggacgaaacaccgACGGCTCAGACGAGCAAGGCGTTTAAGAGCTATGCTGGAAACAGCATAGCAAGTTTAAATAAGGCTAGTCCGTTATCAACTTGAAAAAGTGGCACCGAGTCGGTGCTTTTTTTGCGACAACGGCTCAGACGAGCAAGGCTGTCGTGCCTAGATCGGAAGAGCACACGTACAAGTCCCGGAT
3_782_neg	tggaaaggacgaaacaccgCGTCTGAGCCGTTGTCGCAGGTTTAAGAGCTATGCTGGAAACAGCATAGCAAGTTTAAATAAGGCTAGTCCGTTATCAACTTGAAAAAGTGGCACCGAGTCGGTGCTTTTTTTCTTGCTCGTCTGAGCCGTTGTCGCAGTCCACTCCTCAGATCGGAAGAGCACACGTACAAGTCCCGGAT
3_782_pos	tggaaaggacgaaacaccgCGGCTCAGACGAGCAAGGCTGTTTAAGAGCTATGCTGGAAACAGCATAGCAAGTTTAAATAAGGCTAGTCCGTTATCAACTTGAAAAAGTGGCACCGAGTCGGTGCTTTTTTTCGACAACGGCTCAGACGAGCAAGGCTGTCGTACAAAAGATCGGAAGAGCACACGTACAAGTCCCGGAT
3_783_neg	tggaaaggacgaaacaccgTCGTCTGAGCCGTTGTCGCAGTTTAAGAGCTATGCTGGAAACAGCATAGCAAGTTTAAATAAGGCTAGTCCGTTATCAACTTGAAAAAGTGGCACCGAGTCGGTGCTTTTTTTCCTTGCTCGTCTGAGCCGTTGTCGCAGTCCACACTCAGATCGGAAGAGCACACGTACAAGTCCCGGAT
3_783_pos	tggaaaggacgaaacaccgGCTCAGACGAGCAAGGCTGGTTTAAGAGCTATGCTGGAAACAGCATAGCAAGTTTAAATAAGGCTAGTCCGTTATCAACTTGAAAAAGTGGCACCGAGTCGGTGCTTTTTTTGACAACGGCTCAGACGAGCAAGGCTGTCGTAAACCTAGATCGGAAGAGCACACGTACAAGTCCCGGAT
3_784_neg	tggaaaggacgaaacaccgCTCGTCTGAGCCGTTGTCGCGTTTAAGAGCTATGCTGGAAACAGCATAGCAAGTTTAAATAAGGCTAGTCCGTTATCAACTTGAAAAAGTGGCACCGAGTCGGTGCTTTTTTTGCCTTGCTCGTCTGAGCCGTTGTCGCAGTCCAAGGGAGATCGGAAGAGCACACGTACAAGTCCCGGAT
3_784_pos	tggaaaggacgaaacaccgCTCAGACGAGCAAGGCTGTGTTTAAGAGCTATGCTGGAAACAGCATAGCAAGTTTAAATAAGGCTAGTCCGTTATCAACTTGAAAAAGTGGCACCGAGTCGGTGCTTTTTTTACAACGGCTCAGACGAGCAAGGCTGTCGTAAGCTCCAGATCGGAAGAGCACACGTACAAGTCCCGGAT
3_785_neg	tggaaaggacgaaacaccgCTCGTCTGAGCCGTTGTCGGTTTAAGAGCTATGCTGGAAACAGCATAGCAAGTTTAAATAAGGCTAGTCCGTTATCAACTTGAAAAAGTGGCACCGAGTCGGTGCTTTTTTTAGCCTTGCTCGTCTGAGCCGTTGTCGCAGTCCCCAAAGATCGGAAGAGCACACGTACAAGTCCCGGAT
3_785_pos	tggaaaggacgaaacaccgCTCAGACGAGCAAGGCTGTCGTTTAAGAGCTATGCTGGAAACAGCATAGCAAGTTTAAATAAGGCTAGTCCGTTATCAACTTGAAAAAGTGGCACCGAGTCGGTGCTTTTTTTCAACGGCTCAGACGAGCAAGGCTGTCGTAAGTACCAAGATCGGAAGAGCACACGTACAAGTCCCGGAT
3_786_neg	tggaaaggacgaaacaccgTGCTCGTCTGAGCCGTTGTCGTTTAAGAGCTATGCTGGAAACAGCATAGCAAGTTTAAATAAGGCTAGTCCGTTATCAACTTGAAAAAGTGGCACCGAGTCGGTGCTTTTTTTCAGCCTTGCTCGTCTGAGCCGTTGTCGCAGTCCCTAAGATCGGAAGAGCACACGTACAAGTCCCGGAT
3_786_pos	tggaaaggacgaaacaccgTCAGACGAGCAAGGCTGTCGGTTTAAGAGCTATGCTGGAAACAGCATAGCAAGTTTAAATAAGGCTAGTCCGTTATCAACTTGAAAAAGTGGCACCGAGTCGGTGCTTTTTTTAACGGCTCAGACGAGCAAGGCTGTCGTAAGTGTGCCAGATCGGAAGAGCACACGTACAAGTCCCGGAT
3_787_neg	tggaaaggacgaaacaccgTTGCTCGTCTGAGCCGTTGTGTTTAAGAGCTATGCTGGAAACAGCATAGCAAGTTTAAATAAGGCTAGTCCGTTATCAACTTGAAAAAGTGGCACCGAGTCGGTGCTTTTTTTACAGCCTTGCTCGTCTGAGCCGTTGTCGCAGTCTGAAGATCGGAAGAGCACACGTACAAGTCCCGGAT
3_787_pos	tggaaaggacgaaacaccgCAGACGAGCAAGGCTGTCGTGTTTAAGAGCTATGCTGGAAACAGCATAGCAAGTTTAAATAAGGCTAGTCCGTTATCAACTTGAAAAAGTGGCACCGAGTCGGTGCTTTTTTTACGGCTCAGACGAGCAAGGCTGTCGTAAGTGTATTTAGATCGGAAGAGCACACGTACAAGTCCCGGAT
3_788_neg	tggaaaggacgaaacaccgCTTGCTCGTCTGAGCCGTTGGTTTAAGAGCTATGCTGGAAACAGCATAGCAAGTTTAAATAAGGCTAGTCCGTTATCAACTTGAAAAAGTGGCACCGAGTCGGTGCTTTTTTTGACAGCCTTGCTCGTCTGAGCCGTTGTCGCAGAACGAGATCGGAAGAGCACACGTACAAGTCCCGGAT
3_788_pos	tggaaaggacgaaacaccgAGACGAGCAAGGCTGTCGTAGTTTAAGAGCTATGCTGGAAACAGCATAGCAAGTTTAAATAAGGCTAGTCCGTTATCAACTTGAAAAAGTGGCACCGAGTCGGTGCTTTTTTTCGGCTCAGACGAGCAAGGCTGTCGTAAGTGTGATAGAGATCGGAAGAGCACACGTACAAGTCCCGGAT
3_789_neg	tggaaaggacgaaacaccgCCTTGCTCGTCTGAGCCGTTGTTTAAGAGCTATGCTGGAAACAGCATAGCAAGTTTAAATAAGGCTAGTCCGTTATCAACTTGAAAAAGTGGCACCGAGTCGGTGCTTTTTTTCGACAGCCTTGCTCGTCTGAGCCGTTGTCGCAGCTAAGATCGGAAGAGCACACGTACAAGTCCCGGAT
3_789_pos	tggaaaggacgaaacaccgACGAGCAAGGCTGTCGTAAGTTTAAGAGCTATGCTGGAAACAGCATAGCAAGTTTAAATAAGGCTAGTCCGTTATCAACTTGAAAAAGTGGCACCGAGTCGGTGCTTTTTTTGGCTCAGACGAGCAAGGCTGTCGTAAGTGTGGATATAGATCGGAAGAGCACACGTACAAGTCCCGGAT
3_790_neg	tggaaaggacgaaacaccgCCTTGCTCGTCTGAGCCGTGTTTAAGAGCTATGCTGGAAACAGCATAGCAAGTTTAAATAAGGCTAGTCCGTTATCAACTTGAAAAAGTGGCACCGAGTCGGTGCTTTTTTTACGACAGCCTTGCTCGTCTGAGCCGTTGTCGCAAAAAGATCGGAAGAGCACACGTACAAGTCCCGGAT
3_790_pos	tggaaaggacgaaacaccgACGAGCAAGGCTGTCGTAAGGTTTAAGAGCTATGCTGGAAACAGCATAGCAAGTTTAAATAAGGCTAGTCCGTTATCAACTTGAAAAAGTGGCACCGAGTCGGTGCTTTTTTTGCTCAGACGAGCAAGGCTGTCGTAAGTGTGGCAGAGAGATCGGAAGAGCACACGTACAAGTCCCGGAT
3_791_neg	tggaaaggacgaaacaccgAGCCTTGCTCGTCTGAGCCGGTTTAAGAGCTATGCTGGAAACAGCATAGCAAGTTTAAATAAGGCTAGTCCGTTATCAACTTGAAAAAGTGGCACCGAGTCGGTGCTTTTTTTTACGACAGCCTTGCTCGTCTGAGCCGTTGTCGAATAAGATCGGAAGAGCACACGTACAAGTCCCGGAT
3_791_pos	tggaaaggacgaaacaccgCGAGCAAGGCTGTCGTAAGTGTTTAAGAGCTATGCTGGAAACAGCATAGCAAGTTTAAATAAGGCTAGTCCGTTATCAACTTGAAAAAGTGGCACCGAGTCGGTGCTTTTTTTCTCAGACGAGCAAGGCTGTCGTAAGTGTGGCCCCAGAGATCGGAAGAGCACACGTACAAGTCCCGGAT
3_792_neg	tggaaaggacgaaacaccgCAGCCTTGCTCGTCTGAGCCGTTTAAGAGCTATGCTGGAAACAGCATAGCAAGTTTAAATAAGGCTAGTCCGTTATCAACTTGAAAAAGTGGCACCGAGTCGGTGCTTTTTTTTTACGACAGCCTTGCTCGTCTGAGCCGTTGTCGAACAGATCGGAAGAGCACACGTACAAGTCCCGGAT
3_792_pos	tggaaaggacgaaacaccgAGCAAGGCTGTCGTAAGTGGTTTAAGAGCTATGCTGGAAACAGCATAGCAAGTTTAAATAAGGCTAGTCCGTTATCAACTTGAAAAAGTGGCACCGAGTCGGTGCTTTTTTTTCAGACGAGCAAGGCTGTCGTAAGTGTGGCCCCGTGAGATCGGAAGAGCACACGTACAAGTCCCGGAT
3_793_neg	tggaaaggacgaaacaccgACAGCCTTGCTCGTCTGAGCGTTTAAGAGCTATGCTGGAAACAGCATAGCAAGTTTAAATAAGGCTAGTCCGTTATCAACTTGAAAAAGTGGCACCGAGTCGGTGCTTTTTTTCTTACGACAGCCTTGCTCGTCTGAGCCGTTGTATCAAGATCGGAAGAGCACACGTACAAGTCCCGGAT
3_793_pos	tggaaaggacgaaacaccgAGCAAGGCTGTCGTAAGTGTGTTTAAGAGCTATGCTGGAAACAGCATAGCAAGTTTAAATAAGGCTAGTCCGTTATCAACTTGAAAAAGTGGCACCGAGTCGGTGCTTTTTTTCAGACGAGCAAGGCTGTCGTAAGTGTGGCCCTCAAGAGATCGGAAGAGCACACGTACAAGTCCCGGAT
3_794_neg	tggaaaggacgaaacaccgACAGCCTTGCTCGTCTGAGGTTTAAGAGCTATGCTGGAAACAGCATAGCAAGTTTAAATAAGGCTAGTCCGTTATCAACTTGAAAAAGTGGCACCGAGTCGGTGCTTTTTTTACTTACGACAGCCTTGCTCGTCTGAGCCGTTGTTCAAGATCGGAAGAGCACACGTACAAGTCCCGGAT
3_794_pos	tggaaaggacgaaacaccgCAAGGCTGTCGTAAGTGTGGTTTAAGAGCTATGCTGGAAACAGCATAGCAAGTTTAAATAAGGCTAGTCCGTTATCAACTTGAAAAAGTGGCACCGAGTCGGTGCTTTTTTTAGACGAGCAAGGCTGTCGTAAGTGTGGCCCTGTCCCAGATCGGAAGAGCACACGTACAAGTCCCGGAT
3_795_neg	tggaaaggacgaaacaccgCGACAGCCTTGCTCGTCTGAGTTTAAGAGCTATGCTGGAAACAGCATAGCAAGTTTAAATAAGGCTAGTCCGTTATCAACTTGAAAAAGTGGCACCGAGTCGGTGCTTTTTTTCACTTACGACAGCCTTGCTCGTCTGAGCCGTTGGCCAGATCGGAAGAGCACACGTACAAGTCCCGGAT
3_795_pos	tggaaaggacgaaacaccgCAAGGCTGTCGTAAGTGTGGGTTTAAGAGCTATGCTGGAAACAGCATAGCAAGTTTAAATAAGGCTAGTCCGTTATCAACTTGAAAAAGTGGCACCGAGTCGGTGCTTTTTTTGACGAGCAAGGCTGTCGTAAGTGTGGCCCTGCGGACAGATCGGAAGAGCACACGTACAAGTCCCGGAT
3_796_neg	tggaaaggacgaaacaccgACGACAGCCTTGCTCGTCTGGTTTAAGAGCTATGCTGGAAACAGCATAGCAAGTTTAAATAAGGCTAGTCCGTTATCAACTTGAAAAAGTGGCACCGAGTCGGTGCTTTTTTTACACTTACGACAGCCTTGCTCGTCTGAGCCGTAGCGAGATCGGAAGAGCACACGTACAAGTCCCGGAT
3_796_pos	tggaaaggacgaaacaccgAAGGCTGTCGTAAGTGTGGCGTTTAAGAGCTATGCTGGAAACAGCATAGCAAGTTTAAATAAGGCTAGTCCGTTATCAACTTGAAAAAGTGGCACCGAGTCGGTGCTTTTTTTACGAGCAAGGCTGTCGTAAGTGTGGCCCTGCCCACGAGATCGGAAGAGCACACGTACAAGTCCCGGAT
3_797_neg	tggaaaggacgaaacaccgTACGACAGCCTTGCTCGTCTGTTTAAGAGCTATGCTGGAAACAGCATAGCAAGTTTAAATAAGGCTAGTCCGTTATCAACTTGAAAAAGTGGCACCGAGTCGGTGCTTTTTTTCACACTTACGACAGCCTTGCTCGTCTGAGCCGGGTTAGATCGGAAGAGCACACGTACAAGTCCCGGAT
3_797_pos	tggaaaggacgaaacaccgAGGCTGTCGTAAGTGTGGCCGTTTAAGAGCTATGCTGGAAACAGCATAGCAAGTTTAAATAAGGCTAGTCCGTTATCAACTTGAAAAAGTGGCACCGAGTCGGTGCTTTTTTTCGAGCAAGGCTGTCGTAAGTGTGGCCCTGCCTCATAAGATCGGAAGAGCACACGTACAAGTCCCGGAT
3_798_neg	tggaaaggacgaaacaccgTTACGACAGCCTTGCTCGTCGTTTAAGAGCTATGCTGGAAACAGCATAGCAAGTTTAAATAAGGCTAGTCCGTTATCAACTTGAAAAAGTGGCACCGAGTCGGTGCTTTTTTTCCACACTTACGACAGCCTTGCTCGTCTGAGCCGACGAGATCGGAAGAGCACACGTACAAGTCCCGGAT
3_798_pos	tggaaaggacgaaacaccgGCTGTCGTAAGTGTGGCCCGTTTAAGAGCTATGCTGGAAACAGCATAGCAAGTTTAAATAAGGCTAGTCCGTTATCAACTTGAAAAAGTGGCACCGAGTCGGTGCTTTTTTTGAGCAAGGCTGTCGTAAGTGTGGCCCTGCCTTAGTGAGATCGGAAGAGCACACGTACAAGTCCCGGAT
3_799_neg	tggaaaggacgaaacaccgCTTACGACAGCCTTGCTCGTGTTTAAGAGCTATGCTGGAAACAGCATAGCAAGTTTAAATAAGGCTAGTCCGTTATCAACTTGAAAAAGTGGCACCGAGTCGGTGCTTTTTTTGCCACACTTACGACAGCCTTGCTCGTCTGAGCAAGCAGATCGGAAGAGCACACGTACAAGTCCCGGAT
3_799_pos	tggaaaggacgaaacaccgCTGTCGTAAGTGTGGCCCTGTTTAAGAGCTATGCTGGAAACAGCATAGCAAGTTTAAATAAGGCTAGTCCGTTATCAACTTGAAAAAGTGGCACCGAGTCGGTGCTTTTTTTAGCAAGGCTGTCGTAAGTGTGGCCCTGCCTTTGATTAGATCGGAAGAGCACACGTACAAGTCCCGGAT
3_800_neg	tggaaaggacgaaacaccgACTTACGACAGCCTTGCTCGGTTTAAGAGCTATGCTGGAAACAGCATAGCAAGTTTAAATAAGGCTAGTCCGTTATCAACTTGAAAAAGTGGCACCGAGTCGGTGCTTTTTTTGGCCACACTTACGACAGCCTTGCTCGTCTGAGTCACAGATCGGAAGAGCACACGTACAAGTCCCGGAT
3_800_pos	tggaaaggacgaaacaccgCTGTCGTAAGTGTGGCCCTGGTTTAAGAGCTATGCTGGAAACAGCATAGCAAGTTTAAATAAGGCTAGTCCGTTATCAACTTGAAAAAGTGGCACCGAGTCGGTGCTTTTTTTGCAAGGCTGTCGTAAGTGTGGCCCTGCCTTTGTGTCAGATCGGAAGAGCACACGTACAAGTCCCGGAT
3_802_neg	tggaaaggacgaaacaccgACACTTACGACAGCCTTGCTGTTTAAGAGCTATGCTGGAAACAGCATAGCAAGTTTAAATAAGGCTAGTCCGTTATCAACTTGAAAAAGTGGCACCGAGTCGGTGCTTTTTTTAGGGCCACACTTACGACAGCCTTGCTCGTCTGTTCTAGATCGGAAGAGCACACGTACAAGTCCCGGAT
3_802_pos	tggaaaggacgaaacaccgTCGTAAGTGTGGCCCTGCCGTTTAAGAGCTATGCTGGAAACAGCATAGCAAGTTTAAATAAGGCTAGTCCGTTATCAACTTGAAAAAGTGGCACCGAGTCGGTGCTTTTTTTAAGGCTGTCGTAAGTGTGGCCCTGCCTTTGCTTAGGAGATCGGAAGAGCACACGTACAAGTCCCGGAT
3_804_neg	tggaaaggacgaaacaccgCCACACTTACGACAGCCTTGGTTTAAGAGCTATGCTGGAAACAGCATAGCAAGTTTAAATAAGGCTAGTCCGTTATCAACTTGAAAAAGTGGCACCGAGTCGGTGCTTTTTTTGCAGGGCCACACTTACGACAGCCTTGCTCGTCCGACAGATCGGAAGAGCACACGTACAAGTCCCGGAT
3_804_pos	tggaaaggacgaaacaccgCGTAAGTGTGGCCCTGCCTTGTTTAAGAGCTATGCTGGAAACAGCATAGCAAGTTTAAATAAGGCTAGTCCGTTATCAACTTGAAAAAGTGGCACCGAGTCGGTGCTTTTTTTGGCTGTCGTAAGTGTGGCCCTGCCTTTGCTATAGACAGATCGGAAGAGCACACGTACAAGTCCCGGAT
3_806_neg	tggaaaggacgaaacaccgGCCACACTTACGACAGCCTGTTTAAGAGCTATGCTGGAAACAGCATAGCAAGTTTAAATAAGGCTAGTCCGTTATCAACTTGAAAAAGTGGCACCGAGTCGGTGCTTTTTTTAGGCAGGGCCACACTTACGACAGCCTTGCTCGGAGAAGATCGGAAGAGCACACGTACAAGTCCCGGAT
3_806_pos	tggaaaggacgaaacaccgTAAGTGTGGCCCTGCCTTTGGTTTAAGAGCTATGCTGGAAACAGCATAGCAAGTTTAAATAAGGCTAGTCCGTTATCAACTTGAAAAAGTGGCACCGAGTCGGTGCTTTTTTTCTGTCGTAAGTGTGGCCCTGCCTTTGCTATTGGCGTAGATCGGAAGAGCACACGTACAAGTCCCGGAT
3_808_neg	tggaaaggacgaaacaccgAGGGCCACACTTACGACAGCGTTTAAGAGCTATGCTGGAAACAGCATAGCAAGTTTAAATAAGGCTAGTCCGTTATCAACTTGAAAAAGTGGCACCGAGTCGGTGCTTTTTTTAAAGGCAGGGCCACACTTACGACAGCCTTGCTGATGAGATCGGAAGAGCACACGTACAAGTCCCGGAT
3_808_pos	tggaaaggacgaaacaccgAGTGTGGCCCTGCCTTTGCTGTTTAAGAGCTATGCTGGAAACAGCATAGCAAGTTTAAATAAGGCTAGTCCGTTATCAACTTGAAAAAGTGGCACCGAGTCGGTGCTTTTTTTGTCGTAAGTGTGGCCCTGCCTTTGCTATTGAGCATCAGATCGGAAGAGCACACGTACAAGTCCCGGAT
3_810_neg	tggaaaggacgaaacaccgCAGGGCCACACTTACGACAGTTTAAGAGCTATGCTGGAAACAGCATAGCAAGTTTAAATAAGGCTAGTCCGTTATCAACTTGAAAAAGTGGCACCGAGTCGGTGCTTTTTTTGCAAAGGCAGGGCCACACTTACGACAGCCTTGCTTCAGATCGGAAGAGCACACGTACAAGTCCCGGAT
3_810_pos	tggaaaggacgaaacaccgTGTGGCCCTGCCTTTGCTATGTTTAAGAGCTATGCTGGAAACAGCATAGCAAGTTTAAATAAGGCTAGTCCGTTATCAACTTGAAAAAGTGGCACCGAGTCGGTGCTTTTTTTCGTAAGTGTGGCCCTGCCTTTGCTATTGAGCCACCGAGATCGGAAGAGCACACGTACAAGTCCCGGAT
3_812_neg	tggaaaggacgaaacaccgAGGCAGGGCCACACTTACGAGTTTAAGAGCTATGCTGGAAACAGCATAGCAAGTTTAAATAAGGCTAGTCCGTTATCAACTTGAAAAAGTGGCACCGAGTCGGTGCTTTTTTTTAGCAAAGGCAGGGCCACACTTACGACAGCCTGGTGAGATCGGAAGAGCACACGTACAAGTCCCGGAT
3_812_pos	tggaaaggacgaaacaccgTGGCCCTGCCTTTGCTATTGGTTTAAGAGCTATGCTGGAAACAGCATAGCAAGTTTAAATAAGGCTAGTCCGTTATCAACTTGAAAAAGTGGCACCGAGTCGGTGCTTTTTTTTAAGTGTGGCCCTGCCTTTGCTATTGAGCCTATTTCAGATCGGAAGAGCACACGTACAAGTCCCGGAT
3_814_neg	tggaaaggacgaaacaccgAAAGGCAGGGCCACACTTACGTTTAAGAGCTATGCTGGAAACAGCATAGCAAGTTTAAATAAGGCTAGTCCGTTATCAACTTGAAAAAGTGGCACCGAGTCGGTGCTTTTTTTAATAGCAAAGGCAGGGCCACACTTACGACAGCGTCTAGATCGGAAGAGCACACGTACAAGTCCCGGAT
3_814_pos	tggaaaggacgaaacaccgCCCTGCCTTTGCTATTGAGGTTTAAGAGCTATGCTGGAAACAGCATAGCAAGTTTAAATAAGGCTAGTCCGTTATCAACTTGAAAAAGTGGCACCGAGTCGGTGCTTTTTTTAGTGTGGCCCTGCCTTTGCTATTGAGCCTATCGAGGAGATCGGAAGAGCACACGTACAAGTCCCGGAT
3_816_neg	tggaaaggacgaaacaccgCAAAGGCAGGGCCACACTTGTTTAAGAGCTATGCTGGAAACAGCATAGCAAGTTTAAATAAGGCTAGTCCGTTATCAACTTGAAAAAGTGGCACCGAGTCGGTGCTTTTTTTTCAATAGCAAAGGCAGGGCCACACTTACGACACAGTAGATCGGAAGAGCACACGTACAAGTCCCGGAT
3_816_pos	tggaaaggacgaaacaccgCCTGCCTTTGCTATTGAGCCGTTTAAGAGCTATGCTGGAAACAGCATAGCAAGTTTAAATAAGGCTAGTCCGTTATCAACTTGAAAAAGTGGCACCGAGTCGGTGCTTTTTTTTGTGGCCCTGCCTTTGCTATTGAGCCTATCTGTCGCAGATCGGAAGAGCACACGTACAAGTCCCGGAT
3_818_neg	tggaaaggacgaaacaccgTAGCAAAGGCAGGGCCACACGTTTAAGAGCTATGCTGGAAACAGCATAGCAAGTTTAAATAAGGCTAGTCCGTTATCAACTTGAAAAAGTGGCACCGAGTCGGTGCTTTTTTTGCTCAATAGCAAAGGCAGGGCCACACTTACGAGCACAGATCGGAAGAGCACACGTACAAGTCCCGGAT
3_818_pos	tggaaaggacgaaacaccgTGCCTTTGCTATTGAGCCTAGTTTAAGAGCTATGCTGGAAACAGCATAGCAAGTTTAAATAAGGCTAGTCCGTTATCAACTTGAAAAAGTGGCACCGAGTCGGTGCTTTTTTTTGGCCCTGCCTTTGCTATTGAGCCTATCTGAGTTGCAGATCGGAAGAGCACACGTACAAGTCCCGGAT
3_820_neg	tggaaaggacgaaacaccgAATAGCAAAGGCAGGGCCACGTTTAAGAGCTATGCTGGAAACAGCATAGCAAGTTTAAATAAGGCTAGTCCGTTATCAACTTGAAAAAGTGGCACCGAGTCGGTGCTTTTTTTAGGCTCAATAGCAAAGGCAGGGCCACACTTACGCGAAGATCGGAAGAGCACACGTACAAGTCCCGGAT
3_820_pos	tggaaaggacgaaacaccgCCTTTGCTATTGAGCCTATCGTTTAAGAGCTATGCTGGAAACAGCATAGCAAGTTTAAATAAGGCTAGTCCGTTATCAACTTGAAAAAGTGGCACCGAGTCGGTGCTTTTTTTGCCCTGCCTTTGCTATTGAGCCTATCTGAGTCGGCAAGATCGGAAGAGCACACGTACAAGTCCCGGAT
3_822_neg	tggaaaggacgaaacaccgTCAATAGCAAAGGCAGGGCCGTTTAAGAGCTATGCTGGAAACAGCATAGCAAGTTTAAATAAGGCTAGTCCGTTATCAACTTGAAAAAGTGGCACCGAGTCGGTGCTTTTTTTATAGGCTCAATAGCAAAGGCAGGGCCACACTTCGTAAGATCGGAAGAGCACACGTACAAGTCCCGGAT
3_822_pos	tggaaaggacgaaacaccgTTTGCTATTGAGCCTATCTGGTTTAAGAGCTATGCTGGAAACAGCATAGCAAGTTTAAATAAGGCTAGTCCGTTATCAACTTGAAAAAGTGGCACCGAGTCGGTGCTTTTTTTCCTGCCTTTGCTATTGAGCCTATCTGAGTCCTTCAAAGATCGGAAGAGCACACGTACAAGTCCCGGAT
3_824_neg	tggaaaggacgaaacaccgCTCAATAGCAAAGGCAGGGGTTTAAGAGCTATGCTGGAAACAGCATAGCAAGTTTAAATAAGGCTAGTCCGTTATCAACTTGAAAAAGTGGCACCGAGTCGGTGCTTTTTTTAGATAGGCTCAATAGCAAAGGCAGGGCCACACATGCAGATCGGAAGAGCACACGTACAAGTCCCGGAT
3_824_pos	tggaaaggacgaaacaccgTGCTATTGAGCCTATCTGAGGTTTAAGAGCTATGCTGGAAACAGCATAGCAAGTTTAAATAAGGCTAGTCCGTTATCAACTTGAAAAAGTGGCACCGAGTCGGTGCTTTTTTTTGCCTTTGCTATTGAGCCTATCTGAGTCCTGGTGGGAGATCGGAAGAGCACACGTACAAGTCCCGGAT
3_827_neg	tggaaaggacgaaacaccgTAGGCTCAATAGCAAAGGCAGTTTAAGAGCTATGCTGGAAACAGCATAGCAAGTTTAAATAAGGCTAGTCCGTTATCAACTTGAAAAAGTGGCACCGAGTCGGTGCTTTTTTTCTCAGATAGGCTCAATAGCAAAGGCAGGGCCAGGTCAGATCGGAAGAGCACACGTACAAGTCCCGGAT
3_827_pos	tggaaaggacgaaacaccgTATTGAGCCTATCTGAGTCCGTTTAAGAGCTATGCTGGAAACAGCATAGCAAGTTTAAATAAGGCTAGTCCGTTATCAACTTGAAAAAGTGGCACCGAGTCGGTGCTTTTTTTCTTTGCTATTGAGCCTATCTGAGTCCTGGGGACGCCAGATCGGAAGAGCACACGTACAAGTCCCGGAT
3_830_neg	tggaaaggacgaaacaccgAGATAGGCTCAATAGCAAAGGTTTAAGAGCTATGCTGGAAACAGCATAGCAAGTTTAAATAAGGCTAGTCCGTTATCAACTTGAAAAAGTGGCACCGAGTCGGTGCTTTTTTTGGACTCAGATAGGCTCAATAGCAAAGGCAGGGAAGGAGATCGGAAGAGCACACGTACAAGTCCCGGAT
3_830_pos	tggaaaggacgaaacaccgTGAGCCTATCTGAGTCCTGGGTTTAAGAGCTATGCTGGAAACAGCATAGCAAGTTTAAATAAGGCTAGTCCGTTATCAACTTGAAAAAGTGGCACCGAGTCGGTGCTTTTTTTTGCTATTGAGCCTATCTGAGTCCTGGGGAGTGCTCGAGATCGGAAGAGCACACGTACAAGTCCCGGAT
3_833_neg	tggaaaggacgaaacaccgCTCAGATAGGCTCAATAGCAGTTTAAGAGCTATGCTGGAAACAGCATAGCAAGTTTAAATAAGGCTAGTCCGTTATCAACTTGAAAAAGTGGCACCGAGTCGGTGCTTTTTTTCCAGGACTCAGATAGGCTCAATAGCAAAGGCAGACTAGATCGGAAGAGCACACGTACAAGTCCCGGAT
3_833_pos	tggaaaggacgaaacaccgCCTATCTGAGTCCTGGGGAGTTTAAGAGCTATGCTGGAAACAGCATAGCAAGTTTAAATAAGGCTAGTCCGTTATCAACTTGAAAAAGTGGCACCGAGTCGGTGCTTTTTTTTATTGAGCCTATCTGAGTCCTGGGGAGTGGTCTCGTAGATCGGAAGAGCACACGTACAAGTCCCGGAT
3_836_neg	tggaaaggacgaaacaccgGACTCAGATAGGCTCAATAGTTTAAGAGCTATGCTGGAAACAGCATAGCAAGTTTAAATAAGGCTAGTCCGTTATCAACTTGAAAAAGTGGCACCGAGTCGGTGCTTTTTTTTCCCCAGGACTCAGATAGGCTCAATAGCAAAGCTTTAGATCGGAAGAGCACACGTACAAGTCCCGGAT
3_836_pos	tggaaaggacgaaacaccgTATCTGAGTCCTGGGGAGTGGTTTAAGAGCTATGCTGGAAACAGCATAGCAAGTTTAAATAAGGCTAGTCCGTTATCAACTTGAAAAAGTGGCACCGAGTCGGTGCTTTTTTTTGAGCCTATCTGAGTCCTGGGGAGTGGTCTGAGCAGAGATCGGAAGAGCACACGTACAAGTCCCGGAT
3_839_neg	tggaaaggacgaaacaccgCCAGGACTCAGATAGGCTCAGTTTAAGAGCTATGCTGGAAACAGCATAGCAAGTTTAAATAAGGCTAGTCCGTTATCAACTTGAAAAAGTGGCACCGAGTCGGTGCTTTTTTTCACTCCCCAGGACTCAGATAGGCTCAATAGCATCAGAGATCGGAAGAGCACACGTACAAGTCCCGGAT
3_839_pos	tggaaaggacgaaacaccgCTGAGTCCTGGGGAGTGGTCGTTTAAGAGCTATGCTGGAAACAGCATAGCAAGTTTAAATAAGGCTAGTCCGTTATCAACTTGAAAAAGTGGCACCGAGTCGGTGCTTTTTTTGCCTATCTGAGTCCTGGGGAGTGGTCTGACTTATCCAGATCGGAAGAGCACACGTACAAGTCCCGGAT
3_842_neg	tggaaaggacgaaacaccgTCCCCAGGACTCAGATAGGCGTTTAAGAGCTATGCTGGAAACAGCATAGCAAGTTTAAATAAGGCTAGTCCGTTATCAACTTGAAAAAGTGGCACCGAGTCGGTGCTTTTTTTGACCACTCCCCAGGACTCAGATAGGCTCAATACCACAGATCGGAAGAGCACACGTACAAGTCCCGGAT
3_842_pos	tggaaaggacgaaacaccgAGTCCTGGGGAGTGGTCTGAGTTTAAGAGCTATGCTGGAAACAGCATAGCAAGTTTAAATAAGGCTAGTCCGTTATCAACTTGAAAAAGTGGCACCGAGTCGGTGCTTTTTTTTATCTGAGTCCTGGGGAGTGGTCTGACTTTGTGCTTAGATCGGAAGAGCACACGTACAAGTCCCGGAT
3_845_neg	tggaaaggacgaaacaccgCACTCCCCAGGACTCAGATAGTTTAAGAGCTATGCTGGAAACAGCATAGCAAGTTTAAATAAGGCTAGTCCGTTATCAACTTGAAAAAGTGGCACCGAGTCGGTGCTTTTTTTTCAGACCACTCCCCAGGACTCAGATAGGCTCATTGAAGATCGGAAGAGCACACGTACAAGTCCCGGAT
3_845_pos	tggaaaggacgaaacaccgCCTGGGGAGTGGTCTGACTTGTTTAAGAGCTATGCTGGAAACAGCATAGCAAGTTTAAATAAGGCTAGTCCGTTATCAACTTGAAAAAGTGGCACCGAGTCGGTGCTTTTTTTCTGAGTCCTGGGGAGTGGTCTGACTTTGTCTCATTAAGATCGGAAGAGCACACGTACAAGTCCCGGAT
3_848_neg	tggaaaggacgaaacaccgACCACTCCCCAGGACTCAGGTTTAAGAGCTATGCTGGAAACAGCATAGCAAGTTTAAATAAGGCTAGTCCGTTATCAACTTGAAAAAGTGGCACCGAGTCGGTGCTTTTTTTAAGTCAGACCACTCCCCAGGACTCAGATAGGCCGAGAGATCGGAAGAGCACACGTACAAGTCCCGGAT
3_848_pos	tggaaaggacgaaacaccgGGGAGTGGTCTGACTTTGTGTTTAAGAGCTATGCTGGAAACAGCATAGCAAGTTTAAATAAGGCTAGTCCGTTATCAACTTGAAAAAGTGGCACCGAGTCGGTGCTTTTTTTAGTCCTGGGGAGTGGTCTGACTTTGTCTCTACGGAAAGATCGGAAGAGCACACGTACAAGTCCCGGAT
4_1000_neg	tggaaaggacgaaacaccgTCGTCTGAGCCGTCCAAGCAGTTTAAGAGCTATGCTGGAAACAGCATAGCAAGTTTAAATAAGGCTAGTCCGTTATCAACTTGAAAAAGTGGCACCGAGTCGGTGCTTTTTTTGAGGCCTCGTCTGAGCCGTCCAAGCAGTCCCGATTGAGATCGGAAGAGCACACGTACAAGTCCCGGAT
4_1000_pos	tggaaaggacgaaacaccgGCTCAGACGAGGCCTCCTGGTTTAAGAGCTATGCTGGAAACAGCATAGCAAGTTTAAATAAGGCTAGTCCGTTATCAACTTGAAAAAGTGGCACCGAGTCGGTGCTTTTTTTTTGGACGGCTCAGACGAGGCCTCCTGCCCGGTCCCTAGATCGGAAGAGCACACGTACAAGTCCCGGAT
4_1001_neg	tggaaaggacgaaacaccgCTCGTCTGAGCCGTCCAAGCGTTTAAGAGCTATGCTGGAAACAGCATAGCAAGTTTAAATAAGGCTAGTCCGTTATCAACTTGAAAAAGTGGCACCGAGTCGGTGCTTTTTTTGGAGGCCTCGTCTGAGCCGTCCAAGCAGTCCCCTGTAGATCGGAAGAGCACACGTACAAGTCCCGGAT
4_1001_pos	tggaaaggacgaaacaccgCTCAGACGAGGCCTCCTGCGTTTAAGAGCTATGCTGGAAACAGCATAGCAAGTTTAAATAAGGCTAGTCCGTTATCAACTTGAAAAAGTGGCACCGAGTCGGTGCTTTTTTTTGGACGGCTCAGACGAGGCCTCCTGCCCGGTGAGCCAGATCGGAAGAGCACACGTACAAGTCCCGGAT
4_1002_neg	tggaaaggacgaaacaccgCCTCGTCTGAGCCGTCCAAGGTTTAAGAGCTATGCTGGAAACAGCATAGCAAGTTTAAATAAGGCTAGTCCGTTATCAACTTGAAAAAGTGGCACCGAGTCGGTGCTTTTTTTAGGAGGCCTCGTCTGAGCCGTCCAAGCAGTCCACTTAGATCGGAAGAGCACACGTACAAGTCCCGGAT
4_1002_pos	tggaaaggacgaaacaccgCTCAGACGAGGCCTCCTGCCGTTTAAGAGCTATGCTGGAAACAGCATAGCAAGTTTAAATAAGGCTAGTCCGTTATCAACTTGAAAAAGTGGCACCGAGTCGGTGCTTTTTTTGGACGGCTCAGACGAGGCCTCCTGCCCGGTGCGTACAGATCGGAAGAGCACACGTACAAGTCCCGGAT
4_1003_neg	tggaaaggacgaaacaccgCCTCGTCTGAGCCGTCCAAGTTTAAGAGCTATGCTGGAAACAGCATAGCAAGTTTAAATAAGGCTAGTCCGTTATCAACTTGAAAAAGTGGCACCGAGTCGGTGCTTTTTTTCAGGAGGCCTCGTCTGAGCCGTCCAAGCAGTCCTCAAGATCGGAAGAGCACACGTACAAGTCCCGGAT
4_1003_pos	tggaaaggacgaaacaccgTCAGACGAGGCCTCCTGCCCGTTTAAGAGCTATGCTGGAAACAGCATAGCAAGTTTAAATAAGGCTAGTCCGTTATCAACTTGAAAAAGTGGCACCGAGTCGGTGCTTTTTTTGACGGCTCAGACGAGGCCTCCTGCCCGGTGCTATCTAGATCGGAAGAGCACACGTACAAGTCCCGGAT
4_1004_neg	tggaaaggacgaaacaccgGCCTCGTCTGAGCCGTCCAGTTTAAGAGCTATGCTGGAAACAGCATAGCAAGTTTAAATAAGGCTAGTCCGTTATCAACTTGAAAAAGTGGCACCGAGTCGGTGCTTTTTTTGCAGGAGGCCTCGTCTGAGCCGTCCAAGCAGTAACTAGATCGGAAGAGCACACGTACAAGTCCCGGAT
4_1004_pos	tggaaaggacgaaacaccgCAGACGAGGCCTCCTGCCCGGTTTAAGAGCTATGCTGGAAACAGCATAGCAAGTTTAAATAAGGCTAGTCCGTTATCAACTTGAAAAAGTGGCACCGAGTCGGTGCTTTTTTTACGGCTCAGACGAGGCCTCCTGCCCGGTGCTCTATGAGATCGGAAGAGCACACGTACAAGTCCCGGAT
4_1005_neg	tggaaaggacgaaacaccgAGGCCTCGTCTGAGCCGTCCGTTTAAGAGCTATGCTGGAAACAGCATAGCAAGTTTAAATAAGGCTAGTCCGTTATCAACTTGAAAAAGTGGCACCGAGTCGGTGCTTTTTTTGGCAGGAGGCCTCGTCTGAGCCGTCCAAGCAGGACCAGATCGGAAGAGCACACGTACAAGTCCCGGAT
4_1005_pos	tggaaaggacgaaacaccgAGACGAGGCCTCCTGCCCGGGTTTAAGAGCTATGCTGGAAACAGCATAGCAAGTTTAAATAAGGCTAGTCCGTTATCAACTTGAAAAAGTGGCACCGAGTCGGTGCTTTTTTTCGGCTCAGACGAGGCCTCCTGCCCGGTGCTCATTACAGATCGGAAGAGCACACGTACAAGTCCCGGAT
4_1006_neg	tggaaaggacgaaacaccgAGGCCTCGTCTGAGCCGTCGTTTAAGAGCTATGCTGGAAACAGCATAGCAAGTTTAAATAAGGCTAGTCCGTTATCAACTTGAAAAAGTGGCACCGAGTCGGTGCTTTTTTTGGGCAGGAGGCCTCGTCTGAGCCGTCCAAGCATCTGAGATCGGAAGAGCACACGTACAAGTCCCGGAT
4_1006_pos	tggaaaggacgaaacaccgACGAGGCCTCCTGCCCGGTGTTTAAGAGCTATGCTGGAAACAGCATAGCAAGTTTAAATAAGGCTAGTCCGTTATCAACTTGAAAAAGTGGCACCGAGTCGGTGCTTTTTTTGGCTCAGACGAGGCCTCCTGCCCGGTGCTCACAAGTAGATCGGAAGAGCACACGTACAAGTCCCGGAT
4_1007_neg	tggaaaggacgaaacaccgGAGGCCTCGTCTGAGCCGTGTTTAAGAGCTATGCTGGAAACAGCATAGCAAGTTTAAATAAGGCTAGTCCGTTATCAACTTGAAAAAGTGGCACCGAGTCGGTGCTTTTTTTCGGGCAGGAGGCCTCGTCTGAGCCGTCCAAGCCTACAGATCGGAAGAGCACACGTACAAGTCCCGGAT
4_1007_pos	tggaaaggacgaaacaccgACGAGGCCTCCTGCCCGGTGGTTTAAGAGCTATGCTGGAAACAGCATAGCAAGTTTAAATAAGGCTAGTCCGTTATCAACTTGAAAAAGTGGCACCGAGTCGGTGCTTTTTTTGCTCAGACGAGGCCTCCTGCCCGGTGCTCACCCCTTAGATCGGAAGAGCACACGTACAAGTCCCGGAT
4_1008_neg	tggaaaggacgaaacaccgAGGAGGCCTCGTCTGAGCCGGTTTAAGAGCTATGCTGGAAACAGCATAGCAAGTTTAAATAAGGCTAGTCCGTTATCAACTTGAAAAAGTGGCACCGAGTCGGTGCTTTTTTTCCGGGCAGGAGGCCTCGTCTGAGCCGTCCAAGATCGAGATCGGAAGAGCACACGTACAAGTCCCGGAT
4_1008_pos	tggaaaggacgaaacaccgCGAGGCCTCCTGCCCGGTGCGTTTAAGAGCTATGCTGGAAACAGCATAGCAAGTTTAAATAAGGCTAGTCCGTTATCAACTTGAAAAAGTGGCACCGAGTCGGTGCTTTTTTTCTCAGACGAGGCCTCCTGCCCGGTGCTCACCTTATAAGATCGGAAGAGCACACGTACAAGTCCCGGAT
4_1009_neg	tggaaaggacgaaacaccgCAGGAGGCCTCGTCTGAGCCGTTTAAGAGCTATGCTGGAAACAGCATAGCAAGTTTAAATAAGGCTAGTCCGTTATCAACTTGAAAAAGTGGCACCGAGTCGGTGCTTTTTTTACCGGGCAGGAGGCCTCGTCTGAGCCGTCCAATGAAAGATCGGAAGAGCACACGTACAAGTCCCGGAT
4_1009_pos	tggaaaggacgaaacaccgAGGCCTCCTGCCCGGTGCTGTTTAAGAGCTATGCTGGAAACAGCATAGCAAGTTTAAATAAGGCTAGTCCGTTATCAACTTGAAAAAGTGGCACCGAGTCGGTGCTTTTTTTTCAGACGAGGCCTCCTGCCCGGTGCTCACCTGAGGTAGATCGGAAGAGCACACGTACAAGTCCCGGAT
4_1010_neg	tggaaaggacgaaacaccgCAGGAGGCCTCGTCTGAGCGTTTAAGAGCTATGCTGGAAACAGCATAGCAAGTTTAAATAAGGCTAGTCCGTTATCAACTTGAAAAAGTGGCACCGAGTCGGTGCTTTTTTTCACCGGGCAGGAGGCCTCGTCTGAGCCGTCCAGTGTAGATCGGAAGAGCACACGTACAAGTCCCGGAT
4_1010_pos	tggaaaggacgaaacaccgAGGCCTCCTGCCCGGTGCTCGTTTAAGAGCTATGCTGGAAACAGCATAGCAAGTTTAAATAAGGCTAGTCCGTTATCAACTTGAAAAAGTGGCACCGAGTCGGTGCTTTTTTTCAGACGAGGCCTCCTGCCCGGTGCTCACCTGTTTAGAGATCGGAAGAGCACACGTACAAGTCCCGGAT
4_1011_neg	tggaaaggacgaaacaccgGCAGGAGGCCTCGTCTGAGGTTTAAGAGCTATGCTGGAAACAGCATAGCAAGTTTAAATAAGGCTAGTCCGTTATCAACTTGAAAAAGTGGCACCGAGTCGGTGCTTTTTTTGCACCGGGCAGGAGGCCTCGTCTGAGCCGTCCGCCCAGATCGGAAGAGCACACGTACAAGTCCCGGAT
4_1011_pos	tggaaaggacgaaacaccgGCCTCCTGCCCGGTGCTCAGTTTAAGAGCTATGCTGGAAACAGCATAGCAAGTTTAAATAAGGCTAGTCCGTTATCAACTTGAAAAAGTGGCACCGAGTCGGTGCTTTTTTTAGACGAGGCCTCCTGCCCGGTGCTCACCTGTGTCTAAGATCGGAAGAGCACACGTACAAGTCCCGGAT
4_1012_neg	tggaaaggacgaaacaccgGGCAGGAGGCCTCGTCTGAGTTTAAGAGCTATGCTGGAAACAGCATAGCAAGTTTAAATAAGGCTAGTCCGTTATCAACTTGAAAAAGTGGCACCGAGTCGGTGCTTTTTTTAGCACCGGGCAGGAGGCCTCGTCTGAGCCGTCTAGAAGATCGGAAGAGCACACGTACAAGTCCCGGAT
4_1012_pos	tggaaaggacgaaacaccgCCTCCTGCCCGGTGCTCACGTTTAAGAGCTATGCTGGAAACAGCATAGCAAGTTTAAATAAGGCTAGTCCGTTATCAACTTGAAAAAGTGGCACCGAGTCGGTGCTTTTTTTGACGAGGCCTCCTGCCCGGTGCTCACCTGTGGGAGTAGATCGGAAGAGCACACGTACAAGTCCCGGAT
4_1013_neg	tggaaaggacgaaacaccgCGGGCAGGAGGCCTCGTCTGGTTTAAGAGCTATGCTGGAAACAGCATAGCAAGTTTAAATAAGGCTAGTCCGTTATCAACTTGAAAAAGTGGCACCGAGTCGGTGCTTTTTTTGAGCACCGGGCAGGAGGCCTCGTCTGAGCCGTTTGGAGATCGGAAGAGCACACGTACAAGTCCCGGAT
4_1013_pos	tggaaaggacgaaacaccgCCTCCTGCCCGGTGCTCACCGTTTAAGAGCTATGCTGGAAACAGCATAGCAAGTTTAAATAAGGCTAGTCCGTTATCAACTTGAAAAAGTGGCACCGAGTCGGTGCTTTTTTTACGAGGCCTCCTGCCCGGTGCTCACCTGTGGTGCCAAGATCGGAAGAGCACACGTACAAGTCCCGGAT
4_1014_neg	tggaaaggacgaaacaccgCCGGGCAGGAGGCCTCGTCTGTTTAAGAGCTATGCTGGAAACAGCATAGCAAGTTTAAATAAGGCTAGTCCGTTATCAACTTGAAAAAGTGGCACCGAGTCGGTGCTTTTTTTTGAGCACCGGGCAGGAGGCCTCGTCTGAGCCGTGACAGATCGGAAGAGCACACGTACAAGTCCCGGAT
4_1014_pos	tggaaaggacgaaacaccgCTCCTGCCCGGTGCTCACCTGTTTAAGAGCTATGCTGGAAACAGCATAGCAAGTTTAAATAAGGCTAGTCCGTTATCAACTTGAAAAAGTGGCACCGAGTCGGTGCTTTTTTTCGAGGCCTCCTGCCCGGTGCTCACCTGTGGTCAAACAGATCGGAAGAGCACACGTACAAGTCCCGGAT
4_1015_neg	tggaaaggacgaaacaccgACCGGGCAGGAGGCCTCGTCGTTTAAGAGCTATGCTGGAAACAGCATAGCAAGTTTAAATAAGGCTAGTCCGTTATCAACTTGAAAAAGTGGCACCGAGTCGGTGCTTTTTTTGTGAGCACCGGGCAGGAGGCCTCGTCTGAGCCGGATAGATCGGAAGAGCACACGTACAAGTCCCGGAT
4_1015_pos	tggaaaggacgaaacaccgTCCTGCCCGGTGCTCACCTGGTTTAAGAGCTATGCTGGAAACAGCATAGCAAGTTTAAATAAGGCTAGTCCGTTATCAACTTGAAAAAGTGGCACCGAGTCGGTGCTTTTTTTGAGGCCTCCTGCCCGGTGCTCACCTGTGGTCCCAGCAGATCGGAAGAGCACACGTACAAGTCCCGGAT
4_1016_neg	tggaaaggacgaaacaccgCACCGGGCAGGAGGCCTCGTGTTTAAGAGCTATGCTGGAAACAGCATAGCAAGTTTAAATAAGGCTAGTCCGTTATCAACTTGAAAAAGTGGCACCGAGTCGGTGCTTTTTTTGGTGAGCACCGGGCAGGAGGCCTCGTCTGAGCTTTTAGATCGGAAGAGCACACGTACAAGTCCCGGAT
4_1016_pos	tggaaaggacgaaacaccgCCTGCCCGGTGCTCACCTGTGTTTAAGAGCTATGCTGGAAACAGCATAGCAAGTTTAAATAAGGCTAGTCCGTTATCAACTTGAAAAAGTGGCACCGAGTCGGTGCTTTTTTTAGGCCTCCTGCCCGGTGCTCACCTGTGGTCCCGTCCAGATCGGAAGAGCACACGTACAAGTCCCGGAT
4_1017_neg	tggaaaggacgaaacaccgCACCGGGCAGGAGGCCTCGGTTTAAGAGCTATGCTGGAAACAGCATAGCAAGTTTAAATAAGGCTAGTCCGTTATCAACTTGAAAAAGTGGCACCGAGTCGGTGCTTTTTTTAGGTGAGCACCGGGCAGGAGGCCTCGTCTGAGAACCAGATCGGAAGAGCACACGTACAAGTCCCGGAT
4_1017_pos	tggaaaggacgaaacaccgCTGCCCGGTGCTCACCTGTGGTTTAAGAGCTATGCTGGAAACAGCATAGCAAGTTTAAATAAGGCTAGTCCGTTATCAACTTGAAAAAGTGGCACCGAGTCGGTGCTTTTTTTGGCCTCCTGCCCGGTGCTCACCTGTGGTCCCGAGCAAGATCGGAAGAGCACACGTACAAGTCCCGGAT
4_1018_neg	tggaaaggacgaaacaccgAGCACCGGGCAGGAGGCCTCGTTTAAGAGCTATGCTGGAAACAGCATAGCAAGTTTAAATAAGGCTAGTCCGTTATCAACTTGAAAAAGTGGCACCGAGTCGGTGCTTTTTTTCAGGTGAGCACCGGGCAGGAGGCCTCGTCTGAATTCAGATCGGAAGAGCACACGTACAAGTCCCGGAT
4_1018_pos	tggaaaggacgaaacaccgTGCCCGGTGCTCACCTGTGGGTTTAAGAGCTATGCTGGAAACAGCATAGCAAGTTTAAATAAGGCTAGTCCGTTATCAACTTGAAAAAGTGGCACCGAGTCGGTGCTTTTTTTGCCTCCTGCCCGGTGCTCACCTGTGGTCCCGCTACAAGATCGGAAGAGCACACGTACAAGTCCCGGAT
4_1019_neg	tggaaaggacgaaacaccgAGCACCGGGCAGGAGGCCTGTTTAAGAGCTATGCTGGAAACAGCATAGCAAGTTTAAATAAGGCTAGTCCGTTATCAACTTGAAAAAGTGGCACCGAGTCGGTGCTTTTTTTACAGGTGAGCACCGGGCAGGAGGCCTCGTCTGTGCGAGATCGGAAGAGCACACGTACAAGTCCCGGAT
4_1019_pos	tggaaaggacgaaacaccgCCCGGTGCTCACCTGTGGTGTTTAAGAGCTATGCTGGAAACAGCATAGCAAGTTTAAATAAGGCTAGTCCGTTATCAACTTGAAAAAGTGGCACCGAGTCGGTGCTTTTTTTCCTCCTGCCCGGTGCTCACCTGTGGTCCCGCCGTTGAGATCGGAAGAGCACACGTACAAGTCCCGGAT
4_1020_neg	tggaaaggacgaaacaccgTGAGCACCGGGCAGGAGGCCGTTTAAGAGCTATGCTGGAAACAGCATAGCAAGTTTAAATAAGGCTAGTCCGTTATCAACTTGAAAAAGTGGCACCGAGTCGGTGCTTTTTTTCACAGGTGAGCACCGGGCAGGAGGCCTCGTCTTCCAAGATCGGAAGAGCACACGTACAAGTCCCGGAT
4_1020_pos	tggaaaggacgaaacaccgCCCGGTGCTCACCTGTGGTCGTTTAAGAGCTATGCTGGAAACAGCATAGCAAGTTTAAATAAGGCTAGTCCGTTATCAACTTGAAAAAGTGGCACCGAGTCGGTGCTTTTTTTCTCCTGCCCGGTGCTCACCTGTGGTCCCGCCAGCATAGATCGGAAGAGCACACGTACAAGTCCCGGAT
4_1021_neg	tggaaaggacgaaacaccgTGAGCACCGGGCAGGAGGCGTTTAAGAGCTATGCTGGAAACAGCATAGCAAGTTTAAATAAGGCTAGTCCGTTATCAACTTGAAAAAGTGGCACCGAGTCGGTGCTTTTTTTCCACAGGTGAGCACCGGGCAGGAGGCCTCGTCCGTTAGATCGGAAGAGCACACGTACAAGTCCCGGAT
4_1021_pos	tggaaaggacgaaacaccgCCGGTGCTCACCTGTGGTCCGTTTAAGAGCTATGCTGGAAACAGCATAGCAAGTTTAAATAAGGCTAGTCCGTTATCAACTTGAAAAAGTGGCACCGAGTCGGTGCTTTTTTTTCCTGCCCGGTGCTCACCTGTGGTCCCGCCAGGCGCAGATCGGAAGAGCACACGTACAAGTCCCGGAT
4_1022_neg	tggaaaggacgaaacaccgGTGAGCACCGGGCAGGAGGGTTTAAGAGCTATGCTGGAAACAGCATAGCAAGTTTAAATAAGGCTAGTCCGTTATCAACTTGAAAAAGTGGCACCGAGTCGGTGCTTTTTTTACCACAGGTGAGCACCGGGCAGGAGGCCTCGTAGTTAGATCGGAAGAGCACACGTACAAGTCCCGGAT
4_1022_pos	tggaaaggacgaaacaccgCGGTGCTCACCTGTGGTCCCGTTTAAGAGCTATGCTGGAAACAGCATAGCAAGTTTAAATAAGGCTAGTCCGTTATCAACTTGAAAAAGTGGCACCGAGTCGGTGCTTTTTTTCCTGCCCGGTGCTCACCTGTGGTCCCGCCAGCCAGGAGATCGGAAGAGCACACGTACAAGTCCCGGAT
4_1023_neg	tggaaaggacgaaacaccgAGGTGAGCACCGGGCAGGAGGTTTAAGAGCTATGCTGGAAACAGCATAGCAAGTTTAAATAAGGCTAGTCCGTTATCAACTTGAAAAAGTGGCACCGAGTCGGTGCTTTTTTTGACCACAGGTGAGCACCGGGCAGGAGGCCTCGTACCAGATCGGAAGAGCACACGTACAAGTCCCGGAT
4_1023_pos	tggaaaggacgaaacaccgGTGCTCACCTGTGGTCCCGGTTTAAGAGCTATGCTGGAAACAGCATAGCAAGTTTAAATAAGGCTAGTCCGTTATCAACTTGAAAAAGTGGCACCGAGTCGGTGCTTTTTTTCTGCCCGGTGCTCACCTGTGGTCCCGCCAGCTGCTCAGATCGGAAGAGCACACGTACAAGTCCCGGAT
4_1024_neg	tggaaaggacgaaacaccgCAGGTGAGCACCGGGCAGGAGTTTAAGAGCTATGCTGGAAACAGCATAGCAAGTTTAAATAAGGCTAGTCCGTTATCAACTTGAAAAAGTGGCACCGAGTCGGTGCTTTTTTTGGACCACAGGTGAGCACCGGGCAGGAGGCCTCAGAAAGATCGGAAGAGCACACGTACAAGTCCCGGAT
4_1024_pos	tggaaaggacgaaacaccgTGCTCACCTGTGGTCCCGCGTTTAAGAGCTATGCTGGAAACAGCATAGCAAGTTTAAATAAGGCTAGTCCGTTATCAACTTGAAAAAGTGGCACCGAGTCGGTGCTTTTTTTTGCCCGGTGCTCACCTGTGGTCCCGCCAGCTTGAGCAGATCGGAAGAGCACACGTACAAGTCCCGGAT
4_1025_neg	tggaaaggacgaaacaccgACAGGTGAGCACCGGGCAGGGTTTAAGAGCTATGCTGGAAACAGCATAGCAAGTTTAAATAAGGCTAGTCCGTTATCAACTTGAAAAAGTGGCACCGAGTCGGTGCTTTTTTTGGGACCACAGGTGAGCACCGGGCAGGAGGCCTAAGAAGATCGGAAGAGCACACGTACAAGTCCCGGAT
4_1025_pos	tggaaaggacgaaacaccgTGCTCACCTGTGGTCCCGCCGTTTAAGAGCTATGCTGGAAACAGCATAGCAAGTTTAAATAAGGCTAGTCCGTTATCAACTTGAAAAAGTGGCACCGAGTCGGTGCTTTTTTTGCCCGGTGCTCACCTGTGGTCCCGCCAGCTTCCACTAGATCGGAAGAGCACACGTACAAGTCCCGGAT
4_1026_neg	tggaaaggacgaaacaccgCACAGGTGAGCACCGGGCAGGTTTAAGAGCTATGCTGGAAACAGCATAGCAAGTTTAAATAAGGCTAGTCCGTTATCAACTTGAAAAAGTGGCACCGAGTCGGTGCTTTTTTTCGGGACCACAGGTGAGCACCGGGCAGGAGGCCTGCAAGATCGGAAGAGCACACGTACAAGTCCCGGAT
4_1026_pos	tggaaaggacgaaacaccgCTCACCTGTGGTCCCGCCAGTTTAAGAGCTATGCTGGAAACAGCATAGCAAGTTTAAATAAGGCTAGTCCGTTATCAACTTGAAAAAGTGGCACCGAGTCGGTGCTTTTTTTCCCGGTGCTCACCTGTGGTCCCGCCAGCTTCCGATCAGATCGGAAGAGCACACGTACAAGTCCCGGAT
4_1027_neg	tggaaaggacgaaacaccgCCACAGGTGAGCACCGGGCAGTTTAAGAGCTATGCTGGAAACAGCATAGCAAGTTTAAATAAGGCTAGTCCGTTATCAACTTGAAAAAGTGGCACCGAGTCGGTGCTTTTTTTGCGGGACCACAGGTGAGCACCGGGCAGGAGGCGGCGAGATCGGAAGAGCACACGTACAAGTCCCGGAT
4_1027_pos	tggaaaggacgaaacaccgCTCACCTGTGGTCCCGCCAGGTTTAAGAGCTATGCTGGAAACAGCATAGCAAGTTTAAATAAGGCTAGTCCGTTATCAACTTGAAAAAGTGGCACCGAGTCGGTGCTTTTTTTCCGGTGCTCACCTGTGGTCCCGCCAGCTTCCAGTTAAGATCGGAAGAGCACACGTACAAGTCCCGGAT
4_1028_neg	tggaaaggacgaaacaccgACCACAGGTGAGCACCGGGCGTTTAAGAGCTATGCTGGAAACAGCATAGCAAGTTTAAATAAGGCTAGTCCGTTATCAACTTGAAAAAGTGGCACCGAGTCGGTGCTTTTTTTGGCGGGACCACAGGTGAGCACCGGGCAGGAGGGTCGAGATCGGAAGAGCACACGTACAAGTCCCGGAT
4_1028_pos	tggaaaggacgaaacaccgTCACCTGTGGTCCCGCCAGCGTTTAAGAGCTATGCTGGAAACAGCATAGCAAGTTTAAATAAGGCTAGTCCGTTATCAACTTGAAAAAGTGGCACCGAGTCGGTGCTTTTTTTCGGTGCTCACCTGTGGTCCCGCCAGCTTCCAGGCTGAGATCGGAAGAGCACACGTACAAGTCCCGGAT
4_1029_neg	tggaaaggacgaaacaccgACCACAGGTGAGCACCGGGGTTTAAGAGCTATGCTGGAAACAGCATAGCAAGTTTAAATAAGGCTAGTCCGTTATCAACTTGAAAAAGTGGCACCGAGTCGGTGCTTTTTTTTGGCGGGACCACAGGTGAGCACCGGGCAGGAGCCCGAGATCGGAAGAGCACACGTACAAGTCCCGGAT
4_1029_pos	tggaaaggacgaaacaccgCACCTGTGGTCCCGCCAGCTGTTTAAGAGCTATGCTGGAAACAGCATAGCAAGTTTAAATAAGGCTAGTCCGTTATCAACTTGAAAAAGTGGCACCGAGTCGGTGCTTTTTTTGGTGCTCACCTGTGGTCCCGCCAGCTTCCAGTCAACAGATCGGAAGAGCACACGTACAAGTCCCGGAT
4_1030_neg	tggaaaggacgaaacaccgGACCACAGGTGAGCACCGGGTTTAAGAGCTATGCTGGAAACAGCATAGCAAGTTTAAATAAGGCTAGTCCGTTATCAACTTGAAAAAGTGGCACCGAGTCGGTGCTTTTTTTCTGGCGGGACCACAGGTGAGCACCGGGCAGGACCGTAGATCGGAAGAGCACACGTACAAGTCCCGGAT
4_1030_pos	tggaaaggacgaaacaccgACCTGTGGTCCCGCCAGCTTGTTTAAGAGCTATGCTGGAAACAGCATAGCAAGTTTAAATAAGGCTAGTCCGTTATCAACTTGAAAAAGTGGCACCGAGTCGGTGCTTTTTTTGTGCTCACCTGTGGTCCCGCCAGCTTCCAGTGGTCAAGATCGGAAGAGCACACGTACAAGTCCCGGAT
4_1031_neg	tggaaaggacgaaacaccgGGACCACAGGTGAGCACCGGTTTAAGAGCTATGCTGGAAACAGCATAGCAAGTTTAAATAAGGCTAGTCCGTTATCAACTTGAAAAAGTGGCACCGAGTCGGTGCTTTTTTTGCTGGCGGGACCACAGGTGAGCACCGGGCAGGTCCGAGATCGGAAGAGCACACGTACAAGTCCCGGAT
4_1031_pos	tggaaaggacgaaacaccgCCTGTGGTCCCGCCAGCTTCGTTTAAGAGCTATGCTGGAAACAGCATAGCAAGTTTAAATAAGGCTAGTCCGTTATCAACTTGAAAAAGTGGCACCGAGTCGGTGCTTTTTTTTGCTCACCTGTGGTCCCGCCAGCTTCCAGTGCTATCAGATCGGAAGAGCACACGTACAAGTCCCGGAT
4_1032_neg	tggaaaggacgaaacaccgCGGGACCACAGGTGAGCACCGTTTAAGAGCTATGCTGGAAACAGCATAGCAAGTTTAAATAAGGCTAGTCCGTTATCAACTTGAAAAAGTGGCACCGAGTCGGTGCTTTTTTTAGCTGGCGGGACCACAGGTGAGCACCGGGCAGTAATAGATCGGAAGAGCACACGTACAAGTCCCGGAT
4_1032_pos	tggaaaggacgaaacaccgCTGTGGTCCCGCCAGCTTCCGTTTAAGAGCTATGCTGGAAACAGCATAGCAAGTTTAAATAAGGCTAGTCCGTTATCAACTTGAAAAAGTGGCACCGAGTCGGTGCTTTTTTTGCTCACCTGTGGTCCCGCCAGCTTCCAGTGCACCTGAGATCGGAAGAGCACACGTACAAGTCCCGGAT
4_1033_neg	tggaaaggacgaaacaccgCGGGACCACAGGTGAGCACGTTTAAGAGCTATGCTGGAAACAGCATAGCAAGTTTAAATAAGGCTAGTCCGTTATCAACTTGAAAAAGTGGCACCGAGTCGGTGCTTTTTTTAAGCTGGCGGGACCACAGGTGAGCACCGGGCACGGAAGATCGGAAGAGCACACGTACAAGTCCCGGAT
4_1033_pos	tggaaaggacgaaacaccgTGTGGTCCCGCCAGCTTCCAGTTTAAGAGCTATGCTGGAAACAGCATAGCAAGTTTAAATAAGGCTAGTCCGTTATCAACTTGAAAAAGTGGCACCGAGTCGGTGCTTTTTTTCTCACCTGTGGTCCCGCCAGCTTCCAGTGCAAACTAAGATCGGAAGAGCACACGTACAAGTCCCGGAT
4_1034_neg	tggaaaggacgaaacaccgGCGGGACCACAGGTGAGCAGTTTAAGAGCTATGCTGGAAACAGCATAGCAAGTTTAAATAAGGCTAGTCCGTTATCAACTTGAAAAAGTGGCACCGAGTCGGTGCTTTTTTTGAAGCTGGCGGGACCACAGGTGAGCACCGGGCCGGTAGATCGGAAGAGCACACGTACAAGTCCCGGAT
4_1034_pos	tggaaaggacgaaacaccgTGGTCCCGCCAGCTTCCAGGTTTAAGAGCTATGCTGGAAACAGCATAGCAAGTTTAAATAAGGCTAGTCCGTTATCAACTTGAAAAAGTGGCACCGAGTCGGTGCTTTTTTTTCACCTGTGGTCCCGCCAGCTTCCAGTGCAACACGAAGATCGGAAGAGCACACGTACAAGTCCCGGAT
4_1035_neg	tggaaaggacgaaacaccgTGGCGGGACCACAGGTGAGCGTTTAAGAGCTATGCTGGAAACAGCATAGCAAGTTTAAATAAGGCTAGTCCGTTATCAACTTGAAAAAGTGGCACCGAGTCGGTGCTTTTTTTGGAAGCTGGCGGGACCACAGGTGAGCACCGGGAAATAGATCGGAAGAGCACACGTACAAGTCCCGGAT
4_1035_pos	tggaaaggacgaaacaccgTGGTCCCGCCAGCTTCCAGTGTTTAAGAGCTATGCTGGAAACAGCATAGCAAGTTTAAATAAGGCTAGTCCGTTATCAACTTGAAAAAGTGGCACCGAGTCGGTGCTTTTTTTCACCTGTGGTCCCGCCAGCTTCCAGTGCAACAACTGAGATCGGAAGAGCACACGTACAAGTCCCGGAT
4_1036_neg	tggaaaggacgaaacaccgCTGGCGGGACCACAGGTGAGGTTTAAGAGCTATGCTGGAAACAGCATAGCAAGTTTAAATAAGGCTAGTCCGTTATCAACTTGAAAAAGTGGCACCGAGTCGGTGCTTTTTTTTGGAAGCTGGCGGGACCACAGGTGAGCACCGGGTTCAGATCGGAAGAGCACACGTACAAGTCCCGGAT
4_1036_pos	tggaaaggacgaaacaccgGTCCCGCCAGCTTCCAGTGGTTTAAGAGCTATGCTGGAAACAGCATAGCAAGTTTAAATAAGGCTAGTCCGTTATCAACTTGAAAAAGTGGCACCGAGTCGGTGCTTTTTTTACCTGTGGTCCCGCCAGCTTCCAGTGCAACAGGTGAAGATCGGAAGAGCACACGTACAAGTCCCGGAT
4_1037_neg	tggaaaggacgaaacaccgCTGGCGGGACCACAGGTGAGTTTAAGAGCTATGCTGGAAACAGCATAGCAAGTTTAAATAAGGCTAGTCCGTTATCAACTTGAAAAAGTGGCACCGAGTCGGTGCTTTTTTTCTGGAAGCTGGCGGGACCACAGGTGAGCACCGGCCGAGATCGGAAGAGCACACGTACAAGTCCCGGAT
4_1037_pos	tggaaaggacgaaacaccgTCCCGCCAGCTTCCAGTGCGTTTAAGAGCTATGCTGGAAACAGCATAGCAAGTTTAAATAAGGCTAGTCCGTTATCAACTTGAAAAAGTGGCACCGAGTCGGTGCTTTTTTTCCTGTGGTCCCGCCAGCTTCCAGTGCAACAGCGTGCAGATCGGAAGAGCACACGTACAAGTCCCGGAT
4_1038_neg	tggaaaggacgaaacaccgAGCTGGCGGGACCACAGGTGGTTTAAGAGCTATGCTGGAAACAGCATAGCAAGTTTAAATAAGGCTAGTCCGTTATCAACTTGAAAAAGTGGCACCGAGTCGGTGCTTTTTTTACTGGAAGCTGGCGGGACCACAGGTGAGCACCTGGCAGATCGGAAGAGCACACGTACAAGTCCCGGAT
4_1038_pos	tggaaaggacgaaacaccgTCCCGCCAGCTTCCAGTGCAGTTTAAGAGCTATGCTGGAAACAGCATAGCAAGTTTAAATAAGGCTAGTCCGTTATCAACTTGAAAAAGTGGCACCGAGTCGGTGCTTTTTTTCTGTGGTCCCGCCAGCTTCCAGTGCAACAGCTGGGGAGATCGGAAGAGCACACGTACAAGTCCCGGAT
4_1039_neg	tggaaaggacgaaacaccgAAGCTGGCGGGACCACAGGTGTTTAAGAGCTATGCTGGAAACAGCATAGCAAGTTTAAATAAGGCTAGTCCGTTATCAACTTGAAAAAGTGGCACCGAGTCGGTGCTTTTTTTCACTGGAAGCTGGCGGGACCACAGGTGAGCACCGGCAGATCGGAAGAGCACACGTACAAGTCCCGGAT
4_1039_pos	tggaaaggacgaaacaccgCCCGCCAGCTTCCAGTGCAAGTTTAAGAGCTATGCTGGAAACAGCATAGCAAGTTTAAATAAGGCTAGTCCGTTATCAACTTGAAAAAGTGGCACCGAGTCGGTGCTTTTTTTTGTGGTCCCGCCAGCTTCCAGTGCAACAGCTCCAATAGATCGGAAGAGCACACGTACAAGTCCCGGAT
4_1040_neg	tggaaaggacgaaacaccgAAGCTGGCGGGACCACAGGGTTTAAGAGCTATGCTGGAAACAGCATAGCAAGTTTAAATAAGGCTAGTCCGTTATCAACTTGAAAAAGTGGCACCGAGTCGGTGCTTTTTTTGCACTGGAAGCTGGCGGGACCACAGGTGAGCAAGGCAGATCGGAAGAGCACACGTACAAGTCCCGGAT
4_1040_pos	tggaaaggacgaaacaccgCCGCCAGCTTCCAGTGCAACGTTTAAGAGCTATGCTGGAAACAGCATAGCAAGTTTAAATAAGGCTAGTCCGTTATCAACTTGAAAAAGTGGCACCGAGTCGGTGCTTTTTTTGTGGTCCCGCCAGCTTCCAGTGCAACAGCTCCATACAGATCGGAAGAGCACACGTACAAGTCCCGGAT
4_1041_neg	tggaaaggacgaaacaccgGAAGCTGGCGGGACCACAGGTTTAAGAGCTATGCTGGAAACAGCATAGCAAGTTTAAATAAGGCTAGTCCGTTATCAACTTGAAAAAGTGGCACCGAGTCGGTGCTTTTTTTTGCACTGGAAGCTGGCGGGACCACAGGTGAGCTTAAAGATCGGAAGAGCACACGTACAAGTCCCGGAT
4_1041_pos	tggaaaggacgaaacaccgCGCCAGCTTCCAGTGCAACAGTTTAAGAGCTATGCTGGAAACAGCATAGCAAGTTTAAATAAGGCTAGTCCGTTATCAACTTGAAAAAGTGGCACCGAGTCGGTGCTTTTTTTTGGTCCCGCCAGCTTCCAGTGCAACAGCTCCATCTCAGATCGGAAGAGCACACGTACAAGTCCCGGAT
4_1042_neg	tggaaaggacgaaacaccgTGGAAGCTGGCGGGACCACAGTTTAAGAGCTATGCTGGAAACAGCATAGCAAGTTTAAATAAGGCTAGTCCGTTATCAACTTGAAAAAGTGGCACCGAGTCGGTGCTTTTTTTTTGCACTGGAAGCTGGCGGGACCACAGGTGAGCCGCAGATCGGAAGAGCACACGTACAAGTCCCGGAT
4_1042_pos	tggaaaggacgaaacaccgCCAGCTTCCAGTGCAACAGGTTTAAGAGCTATGCTGGAAACAGCATAGCAAGTTTAAATAAGGCTAGTCCGTTATCAACTTGAAAAAGTGGCACCGAGTCGGTGCTTTTTTTGGTCCCGCCAGCTTCCAGTGCAACAGCTCCACTCGAAGATCGGAAGAGCACACGTACAAGTCCCGGAT
4_1043_neg	tggaaaggacgaaacaccgCTGGAAGCTGGCGGGACCACGTTTAAGAGCTATGCTGGAAACAGCATAGCAAGTTTAAATAAGGCTAGTCCGTTATCAACTTGAAAAAGTGGCACCGAGTCGGTGCTTTTTTTGTTGCACTGGAAGCTGGCGGGACCACAGGTGAAATGAGATCGGAAGAGCACACGTACAAGTCCCGGAT
4_1043_pos	tggaaaggacgaaacaccgCCAGCTTCCAGTGCAACAGCGTTTAAGAGCTATGCTGGAAACAGCATAGCAAGTTTAAATAAGGCTAGTCCGTTATCAACTTGAAAAAGTGGCACCGAGTCGGTGCTTTTTTTGTCCCGCCAGCTTCCAGTGCAACAGCTCCACCTTATAGATCGGAAGAGCACACGTACAAGTCCCGGAT
4_1044_neg	tggaaaggacgaaacaccgACTGGAAGCTGGCGGGACCAGTTTAAGAGCTATGCTGGAAACAGCATAGCAAGTTTAAATAAGGCTAGTCCGTTATCAACTTGAAAAAGTGGCACCGAGTCGGTGCTTTTTTTTGTTGCACTGGAAGCTGGCGGGACCACAGGTGCGCGAGATCGGAAGAGCACACGTACAAGTCCCGGAT
4_1044_pos	tggaaaggacgaaacaccgCAGCTTCCAGTGCAACAGCTGTTTAAGAGCTATGCTGGAAACAGCATAGCAAGTTTAAATAAGGCTAGTCCGTTATCAACTTGAAAAAGTGGCACCGAGTCGGTGCTTTTTTTTCCCGCCAGCTTCCAGTGCAACAGCTCCACCTGAAAAGATCGGAAGAGCACACGTACAAGTCCCGGAT
4_1045_neg	tggaaaggacgaaacaccgCACTGGAAGCTGGCGGGACCGTTTAAGAGCTATGCTGGAAACAGCATAGCAAGTTTAAATAAGGCTAGTCCGTTATCAACTTGAAAAAGTGGCACCGAGTCGGTGCTTTTTTTCTGTTGCACTGGAAGCTGGCGGGACCACAGGTGTGGAGATCGGAAGAGCACACGTACAAGTCCCGGAT
4_1045_pos	tggaaaggacgaaacaccgAGCTTCCAGTGCAACAGCTCGTTTAAGAGCTATGCTGGAAACAGCATAGCAAGTTTAAATAAGGCTAGTCCGTTATCAACTTGAAAAAGTGGCACCGAGTCGGTGCTTTTTTTCCCGCCAGCTTCCAGTGCAACAGCTCCACCTGGGAGAGATCGGAAGAGCACACGTACAAGTCCCGGAT
4_1046_neg	tggaaaggacgaaacaccgCACTGGAAGCTGGCGGGACGTTTAAGAGCTATGCTGGAAACAGCATAGCAAGTTTAAATAAGGCTAGTCCGTTATCAACTTGAAAAAGTGGCACCGAGTCGGTGCTTTTTTTGCTGTTGCACTGGAAGCTGGCGGGACCACAGGCTGGAGATCGGAAGAGCACACGTACAAGTCCCGGAT
4_1046_pos	tggaaaggacgaaacaccgCTTCCAGTGCAACAGCTCCGTTTAAGAGCTATGCTGGAAACAGCATAGCAAGTTTAAATAAGGCTAGTCCGTTATCAACTTGAAAAAGTGGCACCGAGTCGGTGCTTTTTTTCCGCCAGCTTCCAGTGCAACAGCTCCACCTGCAATTAGATCGGAAGAGCACACGTACAAGTCCCGGAT
4_1047_neg	tggaaaggacgaaacaccgTGCACTGGAAGCTGGCGGGAGTTTAAGAGCTATGCTGGAAACAGCATAGCAAGTTTAAATAAGGCTAGTCCGTTATCAACTTGAAAAAGTGGCACCGAGTCGGTGCTTTTTTTAGCTGTTGCACTGGAAGCTGGCGGGACCACAGTGTGAGATCGGAAGAGCACACGTACAAGTCCCGGAT
4_1047_pos	tggaaaggacgaaacaccgCTTCCAGTGCAACAGCTCCAGTTTAAGAGCTATGCTGGAAACAGCATAGCAAGTTTAAATAAGGCTAGTCCGTTATCAACTTGAAAAAGTGGCACCGAGTCGGTGCTTTTTTTCGCCAGCTTCCAGTGCAACAGCTCCACCTGCAGGGAAGATCGGAAGAGCACACGTACAAGTCCCGGAT
4_1048_neg	tggaaaggacgaaacaccgTTGCACTGGAAGCTGGCGGGGTTTAAGAGCTATGCTGGAAACAGCATAGCAAGTTTAAATAAGGCTAGTCCGTTATCAACTTGAAAAAGTGGCACCGAGTCGGTGCTTTTTTTGAGCTGTTGCACTGGAAGCTGGCGGGACCACACCGAAGATCGGAAGAGCACACGTACAAGTCCCGGAT
4_1048_pos	tggaaaggacgaaacaccgTTCCAGTGCAACAGCTCCACGTTTAAGAGCTATGCTGGAAACAGCATAGCAAGTTTAAATAAGGCTAGTCCGTTATCAACTTGAAAAAGTGGCACCGAGTCGGTGCTTTTTTTGCCAGCTTCCAGTGCAACAGCTCCACCTGCATCCATAGATCGGAAGAGCACACGTACAAGTCCCGGAT
4_1049_neg	tggaaaggacgaaacaccgTTGCACTGGAAGCTGGCGGGTTTAAGAGCTATGCTGGAAACAGCATAGCAAGTTTAAATAAGGCTAGTCCGTTATCAACTTGAAAAAGTGGCACCGAGTCGGTGCTTTTTTTGGAGCTGTTGCACTGGAAGCTGGCGGGACCACTCCTAGATCGGAAGAGCACACGTACAAGTCCCGGAT
4_1049_pos	tggaaaggacgaaacaccgTCCAGTGCAACAGCTCCACCGTTTAAGAGCTATGCTGGAAACAGCATAGCAAGTTTAAATAAGGCTAGTCCGTTATCAACTTGAAAAAGTGGCACCGAGTCGGTGCTTTTTTTCCAGCTTCCAGTGCAACAGCTCCACCTGCATCTCGGAGATCGGAAGAGCACACGTACAAGTCCCGGAT
4_1050_neg	tggaaaggacgaaacaccgTGTTGCACTGGAAGCTGGCGGTTTAAGAGCTATGCTGGAAACAGCATAGCAAGTTTAAATAAGGCTAGTCCGTTATCAACTTGAAAAAGTGGCACCGAGTCGGTGCTTTTTTTTGGAGCTGTTGCACTGGAAGCTGGCGGGACCAACGGAGATCGGAAGAGCACACGTACAAGTCCCGGAT
4_1050_pos	tggaaaggacgaaacaccgCCAGTGCAACAGCTCCACCTGTTTAAGAGCTATGCTGGAAACAGCATAGCAAGTTTAAATAAGGCTAGTCCGTTATCAACTTGAAAAAGTGGCACCGAGTCGGTGCTTTTTTTCAGCTTCCAGTGCAACAGCTCCACCTGCATCCAGCTAGATCGGAAGAGCACACGTACAAGTCCCGGAT
4_1051_neg	tggaaaggacgaaacaccgCTGTTGCACTGGAAGCTGGCGTTTAAGAGCTATGCTGGAAACAGCATAGCAAGTTTAAATAAGGCTAGTCCGTTATCAACTTGAAAAAGTGGCACCGAGTCGGTGCTTTTTTTGTGGAGCTGTTGCACTGGAAGCTGGCGGGACCTGCTAGATCGGAAGAGCACACGTACAAGTCCCGGAT
4_1051_pos	tggaaaggacgaaacaccgCAGTGCAACAGCTCCACCTGGTTTAAGAGCTATGCTGGAAACAGCATAGCAAGTTTAAATAAGGCTAGTCCGTTATCAACTTGAAAAAGTGGCACCGAGTCGGTGCTTTTTTTAGCTTCCAGTGCAACAGCTCCACCTGCATCCCTACGAGATCGGAAGAGCACACGTACAAGTCCCGGAT
4_1052_neg	tggaaaggacgaaacaccgCTGTTGCACTGGAAGCTGGGTTTAAGAGCTATGCTGGAAACAGCATAGCAAGTTTAAATAAGGCTAGTCCGTTATCAACTTGAAAAAGTGGCACCGAGTCGGTGCTTTTTTTGGTGGAGCTGTTGCACTGGAAGCTGGCGGGACCTCTAGATCGGAAGAGCACACGTACAAGTCCCGGAT
4_1052_pos	tggaaaggacgaaacaccgAGTGCAACAGCTCCACCTGCGTTTAAGAGCTATGCTGGAAACAGCATAGCAAGTTTAAATAAGGCTAGTCCGTTATCAACTTGAAAAAGTGGCACCGAGTCGGTGCTTTTTTTGCTTCCAGTGCAACAGCTCCACCTGCATCCCCCACAAGATCGGAAGAGCACACGTACAAGTCCCGGAT
4_1053_neg	tggaaaggacgaaacaccgAGCTGTTGCACTGGAAGCTGGTTTAAGAGCTATGCTGGAAACAGCATAGCAAGTTTAAATAAGGCTAGTCCGTTATCAACTTGAAAAAGTGGCACCGAGTCGGTGCTTTTTTTAGGTGGAGCTGTTGCACTGGAAGCTGGCGGGAGGGTAGATCGGAAGAGCACACGTACAAGTCCCGGAT
4_1053_pos	tggaaaggacgaaacaccgTGCAACAGCTCCACCTGCAGTTTAAGAGCTATGCTGGAAACAGCATAGCAAGTTTAAATAAGGCTAGTCCGTTATCAACTTGAAAAAGTGGCACCGAGTCGGTGCTTTTTTTCTTCCAGTGCAACAGCTCCACCTGCATCCCCCGGCTAGATCGGAAGAGCACACGTACAAGTCCCGGAT
4_1054_neg	tggaaaggacgaaacaccgAGCTGTTGCACTGGAAGCTGTTTAAGAGCTATGCTGGAAACAGCATAGCAAGTTTAAATAAGGCTAGTCCGTTATCAACTTGAAAAAGTGGCACCGAGTCGGTGCTTTTTTTCAGGTGGAGCTGTTGCACTGGAAGCTGGCGGGGTTTAGATCGGAAGAGCACACGTACAAGTCCCGGAT
4_1054_pos	tggaaaggacgaaacaccgTGCAACAGCTCCACCTGCATGTTTAAGAGCTATGCTGGAAACAGCATAGCAAGTTTAAATAAGGCTAGTCCGTTATCAACTTGAAAAAGTGGCACCGAGTCGGTGCTTTTTTTTTCCAGTGCAACAGCTCCACCTGCATCCCCCAAACAAGATCGGAAGAGCACACGTACAAGTCCCGGAT
4_1055_neg	tggaaaggacgaaacaccgGAGCTGTTGCACTGGAAGCGTTTAAGAGCTATGCTGGAAACAGCATAGCAAGTTTAAATAAGGCTAGTCCGTTATCAACTTGAAAAAGTGGCACCGAGTCGGTGCTTTTTTTGCAGGTGGAGCTGTTGCACTGGAAGCTGGCGGCGCTAGATCGGAAGAGCACACGTACAAGTCCCGGAT
4_1055_pos	tggaaaggacgaaacaccgCAACAGCTCCACCTGCATCGTTTAAGAGCTATGCTGGAAACAGCATAGCAAGTTTAAATAAGGCTAGTCCGTTATCAACTTGAAAAAGTGGCACCGAGTCGGTGCTTTTTTTTCCAGTGCAACAGCTCCACCTGCATCCCCCAGTGAGAGATCGGAAGAGCACACGTACAAGTCCCGGAT
4_1056_neg	tggaaaggacgaaacaccgTGGAGCTGTTGCACTGGAAGGTTTAAGAGCTATGCTGGAAACAGCATAGCAAGTTTAAATAAGGCTAGTCCGTTATCAACTTGAAAAAGTGGCACCGAGTCGGTGCTTTTTTTTGCAGGTGGAGCTGTTGCACTGGAAGCTGGCGGTATAGATCGGAAGAGCACACGTACAAGTCCCGGAT
4_1056_pos	tggaaaggacgaaacaccgCAACAGCTCCACCTGCATCCGTTTAAGAGCTATGCTGGAAACAGCATAGCAAGTTTAAATAAGGCTAGTCCGTTATCAACTTGAAAAAGTGGCACCGAGTCGGTGCTTTTTTTCCAGTGCAACAGCTCCACCTGCATCCCCCAGCTGTTAGATCGGAAGAGCACACGTACAAGTCCCGGAT
4_1057_neg	tggaaaggacgaaacaccgTGGAGCTGTTGCACTGGAAGTTTAAGAGCTATGCTGGAAACAGCATAGCAAGTTTAAATAAGGCTAGTCCGTTATCAACTTGAAAAAGTGGCACCGAGTCGGTGCTTTTTTTATGCAGGTGGAGCTGTTGCACTGGAAGCTGGCTTCGAGATCGGAAGAGCACACGTACAAGTCCCGGAT
4_1057_pos	tggaaaggacgaaacaccgAACAGCTCCACCTGCATCCCGTTTAAGAGCTATGCTGGAAACAGCATAGCAAGTTTAAATAAGGCTAGTCCGTTATCAACTTGAAAAAGTGGCACCGAGTCGGTGCTTTTTTTCAGTGCAACAGCTCCACCTGCATCCCCCAGCTACAAAGATCGGAAGAGCACACGTACAAGTCCCGGAT
4_1058_neg	tggaaaggacgaaacaccgGTGGAGCTGTTGCACTGGAGTTTAAGAGCTATGCTGGAAACAGCATAGCAAGTTTAAATAAGGCTAGTCCGTTATCAACTTGAAAAAGTGGCACCGAGTCGGTGCTTTTTTTGATGCAGGTGGAGCTGTTGCACTGGAAGCTGGCATGAGATCGGAAGAGCACACGTACAAGTCCCGGAT
4_1058_pos	tggaaaggacgaaacaccgACAGCTCCACCTGCATCCCCGTTTAAGAGCTATGCTGGAAACAGCATAGCAAGTTTAAATAAGGCTAGTCCGTTATCAACTTGAAAAAGTGGCACCGAGTCGGTGCTTTTTTTAGTGCAACAGCTCCACCTGCATCCCCCAGCTGATGAAGATCGGAAGAGCACACGTACAAGTCCCGGAT
4_1059_neg	tggaaaggacgaaacaccgAGGTGGAGCTGTTGCACTGGGTTTAAGAGCTATGCTGGAAACAGCATAGCAAGTTTAAATAAGGCTAGTCCGTTATCAACTTGAAAAAGTGGCACCGAGTCGGTGCTTTTTTTGGATGCAGGTGGAGCTGTTGCACTGGAAGCTGTACTAGATCGGAAGAGCACACGTACAAGTCCCGGAT
4_1059_pos	tggaaaggacgaaacaccgCAGCTCCACCTGCATCCCCCGTTTAAGAGCTATGCTGGAAACAGCATAGCAAGTTTAAATAAGGCTAGTCCGTTATCAACTTGAAAAAGTGGCACCGAGTCGGTGCTTTTTTTGTGCAACAGCTCCACCTGCATCCCCCAGCTGTCGAAAGATCGGAAGAGCACACGTACAAGTCCCGGAT
4_1060_neg	tggaaaggacgaaacaccgCAGGTGGAGCTGTTGCACTGGTTTAAGAGCTATGCTGGAAACAGCATAGCAAGTTTAAATAAGGCTAGTCCGTTATCAACTTGAAAAAGTGGCACCGAGTCGGTGCTTTTTTTGGGATGCAGGTGGAGCTGTTGCACTGGAAGCTAGGAAGATCGGAAGAGCACACGTACAAGTCCCGGAT
4_1060_pos	tggaaaggacgaaacaccgAGCTCCACCTGCATCCCCCAGTTTAAGAGCTATGCTGGAAACAGCATAGCAAGTTTAAATAAGGCTAGTCCGTTATCAACTTGAAAAAGTGGCACCGAGTCGGTGCTTTTTTTTGCAACAGCTCCACCTGCATCCCCCAGCTGTGCTATAGATCGGAAGAGCACACGTACAAGTCCCGGAT
4_1061_neg	tggaaaggacgaaacaccgCAGGTGGAGCTGTTGCACTGTTTAAGAGCTATGCTGGAAACAGCATAGCAAGTTTAAATAAGGCTAGTCCGTTATCAACTTGAAAAAGTGGCACCGAGTCGGTGCTTTTTTTGGGGATGCAGGTGGAGCTGTTGCACTGGAAGCTGATAGATCGGAAGAGCACACGTACAAGTCCCGGAT
4_1061_pos	tggaaaggacgaaacaccgCTCCACCTGCATCCCCCAGGTTTAAGAGCTATGCTGGAAACAGCATAGCAAGTTTAAATAAGGCTAGTCCGTTATCAACTTGAAAAAGTGGCACCGAGTCGGTGCTTTTTTTGCAACAGCTCCACCTGCATCCCCCAGCTGTGGCTAAAGATCGGAAGAGCACACGTACAAGTCCCGGAT
4_1062_neg	tggaaaggacgaaacaccgTGCAGGTGGAGCTGTTGCACGTTTAAGAGCTATGCTGGAAACAGCATAGCAAGTTTAAATAAGGCTAGTCCGTTATCAACTTGAAAAAGTGGCACCGAGTCGGTGCTTTTTTTGGGGGATGCAGGTGGAGCTGTTGCACTGGAAGAATCAGATCGGAAGAGCACACGTACAAGTCCCGGAT
4_1062_pos	tggaaaggacgaaacaccgCTCCACCTGCATCCCCCAGCGTTTAAGAGCTATGCTGGAAACAGCATAGCAAGTTTAAATAAGGCTAGTCCGTTATCAACTTGAAAAAGTGGCACCGAGTCGGTGCTTTTTTTCAACAGCTCCACCTGCATCCCCCAGCTGTGGGTAAGAGATCGGAAGAGCACACGTACAAGTCCCGGAT
4_1063_neg	tggaaaggacgaaacaccgATGCAGGTGGAGCTGTTGCAGTTTAAGAGCTATGCTGGAAACAGCATAGCAAGTTTAAATAAGGCTAGTCCGTTATCAACTTGAAAAAGTGGCACCGAGTCGGTGCTTTTTTTTGGGGGATGCAGGTGGAGCTGTTGCACTGGAATAAAAGATCGGAAGAGCACACGTACAAGTCCCGGAT
4_1063_pos	tggaaaggacgaaacaccgTCCACCTGCATCCCCCAGCTGTTTAAGAGCTATGCTGGAAACAGCATAGCAAGTTTAAATAAGGCTAGTCCGTTATCAACTTGAAAAAGTGGCACCGAGTCGGTGCTTTTTTTAACAGCTCCACCTGCATCCCCCAGCTGTGGGCAGATAGATCGGAAGAGCACACGTACAAGTCCCGGAT
4_1064_neg	tggaaaggacgaaacaccgATGCAGGTGGAGCTGTTGCGTTTAAGAGCTATGCTGGAAACAGCATAGCAAGTTTAAATAAGGCTAGTCCGTTATCAACTTGAAAAAGTGGCACCGAGTCGGTGCTTTTTTTCTGGGGGATGCAGGTGGAGCTGTTGCACTGGAGTAGAGATCGGAAGAGCACACGTACAAGTCCCGGAT
4_1064_pos	tggaaaggacgaaacaccgCCACCTGCATCCCCCAGCTGGTTTAAGAGCTATGCTGGAAACAGCATAGCAAGTTTAAATAAGGCTAGTCCGTTATCAACTTGAAAAAGTGGCACCGAGTCGGTGCTTTTTTTACAGCTCCACCTGCATCCCCCAGCTGTGGGCCGCGGAGATCGGAAGAGCACACGTACAAGTCCCGGAT
4_1065_neg	tggaaaggacgaaacaccgGATGCAGGTGGAGCTGTTGGTTTAAGAGCTATGCTGGAAACAGCATAGCAAGTTTAAATAAGGCTAGTCCGTTATCAACTTGAAAAAGTGGCACCGAGTCGGTGCTTTTTTTGCTGGGGGATGCAGGTGGAGCTGTTGCACTGGCTGCAGATCGGAAGAGCACACGTACAAGTCCCGGAT
4_1065_pos	tggaaaggacgaaacaccgCACCTGCATCCCCCAGCTGTGTTTAAGAGCTATGCTGGAAACAGCATAGCAAGTTTAAATAAGGCTAGTCCGTTATCAACTTGAAAAAGTGGCACCGAGTCGGTGCTTTTTTTCAGCTCCACCTGCATCCCCCAGCTGTGGGCCTAAAGAGATCGGAAGAGCACACGTACAAGTCCCGGAT
4_1066_neg	tggaaaggacgaaacaccgGGATGCAGGTGGAGCTGTTGTTTAAGAGCTATGCTGGAAACAGCATAGCAAGTTTAAATAAGGCTAGTCCGTTATCAACTTGAAAAAGTGGCACCGAGTCGGTGCTTTTTTTAGCTGGGGGATGCAGGTGGAGCTGTTGCACTGACAGAGATCGGAAGAGCACACGTACAAGTCCCGGAT
4_1066_pos	tggaaaggacgaaacaccgACCTGCATCCCCCAGCTGTGGTTTAAGAGCTATGCTGGAAACAGCATAGCAAGTTTAAATAAGGCTAGTCCGTTATCAACTTGAAAAAGTGGCACCGAGTCGGTGCTTTTTTTAGCTCCACCTGCATCCCCCAGCTGTGGGCCTGATAAAGATCGGAAGAGCACACGTACAAGTCCCGGAT
4_1067_neg	tggaaaggacgaaacaccgGGGATGCAGGTGGAGCTGTGTTTAAGAGCTATGCTGGAAACAGCATAGCAAGTTTAAATAAGGCTAGTCCGTTATCAACTTGAAAAAGTGGCACCGAGTCGGTGCTTTTTTTCAGCTGGGGGATGCAGGTGGAGCTGTTGCACTCCGGAGATCGGAAGAGCACACGTACAAGTCCCGGAT
4_1067_pos	tggaaaggacgaaacaccgCCTGCATCCCCCAGCTGTGGGTTTAAGAGCTATGCTGGAAACAGCATAGCAAGTTTAAATAAGGCTAGTCCGTTATCAACTTGAAAAAGTGGCACCGAGTCGGTGCTTTTTTTGCTCCACCTGCATCCCCCAGCTGTGGGCCTGCCTAGAGATCGGAAGAGCACACGTACAAGTCCCGGAT
4_1068_neg	tggaaaggacgaaacaccgGGGGATGCAGGTGGAGCTGGTTTAAGAGCTATGCTGGAAACAGCATAGCAAGTTTAAATAAGGCTAGTCCGTTATCAACTTGAAAAAGTGGCACCGAGTCGGTGCTTTTTTTACAGCTGGGGGATGCAGGTGGAGCTGTTGCACTATTAGATCGGAAGAGCACACGTACAAGTCCCGGAT
4_1068_pos	tggaaaggacgaaacaccgCTGCATCCCCCAGCTGTGGGGTTTAAGAGCTATGCTGGAAACAGCATAGCAAGTTTAAATAAGGCTAGTCCGTTATCAACTTGAAAAAGTGGCACCGAGTCGGTGCTTTTTTTCTCCACCTGCATCCCCCAGCTGTGGGCCTGCGGAATAGATCGGAAGAGCACACGTACAAGTCCCGGAT
4_1069_neg	tggaaaggacgaaacaccgTGGGGGATGCAGGTGGAGCTGTTTAAGAGCTATGCTGGAAACAGCATAGCAAGTTTAAATAAGGCTAGTCCGTTATCAACTTGAAAAAGTGGCACCGAGTCGGTGCTTTTTTTCACAGCTGGGGGATGCAGGTGGAGCTGTTGCAAGTCAGATCGGAAGAGCACACGTACAAGTCCCGGAT
4_1069_pos	tggaaaggacgaaacaccgTGCATCCCCCAGCTGTGGGCGTTTAAGAGCTATGCTGGAAACAGCATAGCAAGTTTAAATAAGGCTAGTCCGTTATCAACTTGAAAAAGTGGCACCGAGTCGGTGCTTTTTTTTCCACCTGCATCCCCCAGCTGTGGGCCTGCGATGTAAGATCGGAAGAGCACACGTACAAGTCCCGGAT
4_1070_neg	tggaaaggacgaaacaccgCTGGGGGATGCAGGTGGAGCGTTTAAGAGCTATGCTGGAAACAGCATAGCAAGTTTAAATAAGGCTAGTCCGTTATCAACTTGAAAAAGTGGCACCGAGTCGGTGCTTTTTTTCCACAGCTGGGGGATGCAGGTGGAGCTGTTGCTCATAGATCGGAAGAGCACACGTACAAGTCCCGGAT
4_1070_pos	tggaaaggacgaaacaccgCATCCCCCAGCTGTGGGCCGTTTAAGAGCTATGCTGGAAACAGCATAGCAAGTTTAAATAAGGCTAGTCCGTTATCAACTTGAAAAAGTGGCACCGAGTCGGTGCTTTTTTTCCACCTGCATCCCCCAGCTGTGGGCCTGCGACCTTGAGATCGGAAGAGCACACGTACAAGTCCCGGAT
4_1071_neg	tggaaaggacgaaacaccgCTGGGGGATGCAGGTGGAGGTTTAAGAGCTATGCTGGAAACAGCATAGCAAGTTTAAATAAGGCTAGTCCGTTATCAACTTGAAAAAGTGGCACCGAGTCGGTGCTTTTTTTCCCACAGCTGGGGGATGCAGGTGGAGCTGTTGCACCAGATCGGAAGAGCACACGTACAAGTCCCGGAT
4_1071_pos	tggaaaggacgaaacaccgCATCCCCCAGCTGTGGGCCTGTTTAAGAGCTATGCTGGAAACAGCATAGCAAGTTTAAATAAGGCTAGTCCGTTATCAACTTGAAAAAGTGGCACCGAGTCGGTGCTTTTTTTCACCTGCATCCCCCAGCTGTGGGCCTGCGACATTTAAGATCGGAAGAGCACACGTACAAGTCCCGGAT
4_1072_neg	tggaaaggacgaaacaccgAGCTGGGGGATGCAGGTGGAGTTTAAGAGCTATGCTGGAAACAGCATAGCAAGTTTAAATAAGGCTAGTCCGTTATCAACTTGAAAAAGTGGCACCGAGTCGGTGCTTTTTTTGCCCACAGCTGGGGGATGCAGGTGGAGCTGTTTAGTAGATCGGAAGAGCACACGTACAAGTCCCGGAT
4_1072_pos	tggaaaggacgaaacaccgATCCCCCAGCTGTGGGCCTGGTTTAAGAGCTATGCTGGAAACAGCATAGCAAGTTTAAATAAGGCTAGTCCGTTATCAACTTGAAAAAGTGGCACCGAGTCGGTGCTTTTTTTACCTGCATCCCCCAGCTGTGGGCCTGCGACAATCTTAGATCGGAAGAGCACACGTACAAGTCCCGGAT
4_1073_neg	tggaaaggacgaaacaccgCAGCTGGGGGATGCAGGTGGGTTTAAGAGCTATGCTGGAAACAGCATAGCAAGTTTAAATAAGGCTAGTCCGTTATCAACTTGAAAAAGTGGCACCGAGTCGGTGCTTTTTTTGGCCCACAGCTGGGGGATGCAGGTGGAGCTGTACCCAGATCGGAAGAGCACACGTACAAGTCCCGGAT
4_1073_pos	tggaaaggacgaaacaccgTCCCCCAGCTGTGGGCCTGCGTTTAAGAGCTATGCTGGAAACAGCATAGCAAGTTTAAATAAGGCTAGTCCGTTATCAACTTGAAAAAGTGGCACCGAGTCGGTGCTTTTTTTCCTGCATCCCCCAGCTGTGGGCCTGCGACAACCATTAGATCGGAAGAGCACACGTACAAGTCCCGGAT
4_1074_neg	tggaaaggacgaaacaccgACAGCTGGGGGATGCAGGTGGTTTAAGAGCTATGCTGGAAACAGCATAGCAAGTTTAAATAAGGCTAGTCCGTTATCAACTTGAAAAAGTGGCACCGAGTCGGTGCTTTTTTTAGGCCCACAGCTGGGGGATGCAGGTGGAGCTGAGTAAGATCGGAAGAGCACACGTACAAGTCCCGGAT
4_1074_pos	tggaaaggacgaaacaccgCCCCCAGCTGTGGGCCTGCGGTTTAAGAGCTATGCTGGAAACAGCATAGCAAGTTTAAATAAGGCTAGTCCGTTATCAACTTGAAAAAGTGGCACCGAGTCGGTGCTTTTTTTCTGCATCCCCCAGCTGTGGGCCTGCGACAACGACGTAGATCGGAAGAGCACACGTACAAGTCCCGGAT
4_1075_neg	tggaaaggacgaaacaccgCACAGCTGGGGGATGCAGGTGTTTAAGAGCTATGCTGGAAACAGCATAGCAAGTTTAAATAAGGCTAGTCCGTTATCAACTTGAAAAAGTGGCACCGAGTCGGTGCTTTTTTTCAGGCCCACAGCTGGGGGATGCAGGTGGAGCTGGTAAGATCGGAAGAGCACACGTACAAGTCCCGGAT
4_1075_pos	tggaaaggacgaaacaccgCCCCAGCTGTGGGCCTGCGAGTTTAAGAGCTATGCTGGAAACAGCATAGCAAGTTTAAATAAGGCTAGTCCGTTATCAACTTGAAAAAGTGGCACCGAGTCGGTGCTTTTTTTTGCATCCCCCAGCTGTGGGCCTGCGACAACGAACGCAGATCGGAAGAGCACACGTACAAGTCCCGGAT
4_1076_neg	tggaaaggacgaaacaccgCCACAGCTGGGGGATGCAGGGTTTAAGAGCTATGCTGGAAACAGCATAGCAAGTTTAAATAAGGCTAGTCCGTTATCAACTTGAAAAAGTGGCACCGAGTCGGTGCTTTTTTTGCAGGCCCACAGCTGGGGGATGCAGGTGGAGCTGGAAGATCGGAAGAGCACACGTACAAGTCCCGGAT
4_1076_pos	tggaaaggacgaaacaccgCCCAGCTGTGGGCCTGCGACGTTTAAGAGCTATGCTGGAAACAGCATAGCAAGTTTAAATAAGGCTAGTCCGTTATCAACTTGAAAAAGTGGCACCGAGTCGGTGCTTTTTTTGCATCCCCCAGCTGTGGGCCTGCGACAACGACCCCAAGATCGGAAGAGCACACGTACAAGTCCCGGAT
4_1077_neg	tggaaaggacgaaacaccgCCCACAGCTGGGGGATGCAGGTTTAAGAGCTATGCTGGAAACAGCATAGCAAGTTTAAATAAGGCTAGTCCGTTATCAACTTGAAAAAGTGGCACCGAGTCGGTGCTTTTTTTCGCAGGCCCACAGCTGGGGGATGCAGGTGGAGACATAGATCGGAAGAGCACACGTACAAGTCCCGGAT
4_1077_pos	tggaaaggacgaaacaccgCCAGCTGTGGGCCTGCGACAGTTTAAGAGCTATGCTGGAAACAGCATAGCAAGTTTAAATAAGGCTAGTCCGTTATCAACTTGAAAAAGTGGCACCGAGTCGGTGCTTTTTTTCATCCCCCAGCTGTGGGCCTGCGACAACGACCTTTGAGATCGGAAGAGCACACGTACAAGTCCCGGAT
4_1078_neg	tggaaaggacgaaacaccgCCCACAGCTGGGGGATGCAGTTTAAGAGCTATGCTGGAAACAGCATAGCAAGTTTAAATAAGGCTAGTCCGTTATCAACTTGAAAAAGTGGCACCGAGTCGGTGCTTTTTTTTCGCAGGCCCACAGCTGGGGGATGCAGGTGGATAGCAGATCGGAAGAGCACACGTACAAGTCCCGGAT
4_1078_pos	tggaaaggacgaaacaccgCAGCTGTGGGCCTGCGACAAGTTTAAGAGCTATGCTGGAAACAGCATAGCAAGTTTAAATAAGGCTAGTCCGTTATCAACTTGAAAAAGTGGCACCGAGTCGGTGCTTTTTTTATCCCCCAGCTGTGGGCCTGCGACAACGACCCGTAAAGATCGGAAGAGCACACGTACAAGTCCCGGAT
4_1079_neg	tggaaaggacgaaacaccgGCCCACAGCTGGGGGATGCGTTTAAGAGCTATGCTGGAAACAGCATAGCAAGTTTAAATAAGGCTAGTCCGTTATCAACTTGAAAAAGTGGCACCGAGTCGGTGCTTTTTTTGTCGCAGGCCCACAGCTGGGGGATGCAGGTGGTGGTAGATCGGAAGAGCACACGTACAAGTCCCGGAT
4_1079_pos	tggaaaggacgaaacaccgAGCTGTGGGCCTGCGACAACGTTTAAGAGCTATGCTGGAAACAGCATAGCAAGTTTAAATAAGGCTAGTCCGTTATCAACTTGAAAAAGTGGCACCGAGTCGGTGCTTTTTTTTCCCCCAGCTGTGGGCCTGCGACAACGACCCCCGTCAGATCGGAAGAGCACACGTACAAGTCCCGGAT
4_1080_neg	tggaaaggacgaaacaccgAGGCCCACAGCTGGGGGATGGTTTAAGAGCTATGCTGGAAACAGCATAGCAAGTTTAAATAAGGCTAGTCCGTTATCAACTTGAAAAAGTGGCACCGAGTCGGTGCTTTTTTTTGTCGCAGGCCCACAGCTGGGGGATGCAGGTGCGATAGATCGGAAGAGCACACGTACAAGTCCCGGAT
4_1080_pos	tggaaaggacgaaacaccgCTGTGGGCCTGCGACAACGGTTTAAGAGCTATGCTGGAAACAGCATAGCAAGTTTAAATAAGGCTAGTCCGTTATCAACTTGAAAAAGTGGCACCGAGTCGGTGCTTTTTTTCCCCCAGCTGTGGGCCTGCGACAACGACCCCGCGGGAGATCGGAAGAGCACACGTACAAGTCCCGGAT
4_1081_neg	tggaaaggacgaaacaccgCAGGCCCACAGCTGGGGGATGTTTAAGAGCTATGCTGGAAACAGCATAGCAAGTTTAAATAAGGCTAGTCCGTTATCAACTTGAAAAAGTGGCACCGAGTCGGTGCTTTTTTTTTGTCGCAGGCCCACAGCTGGGGGATGCAGGTCTTAAGATCGGAAGAGCACACGTACAAGTCCCGGAT
4_1081_pos	tggaaaggacgaaacaccgCTGTGGGCCTGCGACAACGAGTTTAAGAGCTATGCTGGAAACAGCATAGCAAGTTTAAATAAGGCTAGTCCGTTATCAACTTGAAAAAGTGGCACCGAGTCGGTGCTTTTTTTCCCCAGCTGTGGGCCTGCGACAACGACCCCGATTCCAGATCGGAAGAGCACACGTACAAGTCCCGGAT
4_1082_neg	tggaaaggacgaaacaccgCAGGCCCACAGCTGGGGGAGTTTAAGAGCTATGCTGGAAACAGCATAGCAAGTTTAAATAAGGCTAGTCCGTTATCAACTTGAAAAAGTGGCACCGAGTCGGTGCTTTTTTTGTTGTCGCAGGCCCACAGCTGGGGGATGCAGGACACAGATCGGAAGAGCACACGTACAAGTCCCGGAT
4_1082_pos	tggaaaggacgaaacaccgTGTGGGCCTGCGACAACGACGTTTAAGAGCTATGCTGGAAACAGCATAGCAAGTTTAAATAAGGCTAGTCCGTTATCAACTTGAAAAAGTGGCACCGAGTCGGTGCTTTTTTTCCCAGCTGTGGGCCTGCGACAACGACCCCGACTAACAGATCGGAAGAGCACACGTACAAGTCCCGGAT
4_1083_neg	tggaaaggacgaaacaccgCGCAGGCCCACAGCTGGGGGGTTTAAGAGCTATGCTGGAAACAGCATAGCAAGTTTAAATAAGGCTAGTCCGTTATCAACTTGAAAAAGTGGCACCGAGTCGGTGCTTTTTTTCGTTGTCGCAGGCCCACAGCTGGGGGATGCAGGATAAGATCGGAAGAGCACACGTACAAGTCCCGGAT
4_1083_pos	tggaaaggacgaaacaccgTGGGCCTGCGACAACGACCGTTTAAGAGCTATGCTGGAAACAGCATAGCAAGTTTAAATAAGGCTAGTCCGTTATCAACTTGAAAAAGTGGCACCGAGTCGGTGCTTTTTTTCCAGCTGTGGGCCTGCGACAACGACCCCGACTGAAGAGATCGGAAGAGCACACGTACAAGTCCCGGAT
4_1084_neg	tggaaaggacgaaacaccgTCGCAGGCCCACAGCTGGGGGTTTAAGAGCTATGCTGGAAACAGCATAGCAAGTTTAAATAAGGCTAGTCCGTTATCAACTTGAAAAAGTGGCACCGAGTCGGTGCTTTTTTTTCGTTGTCGCAGGCCCACAGCTGGGGGATGCACAGAAGATCGGAAGAGCACACGTACAAGTCCCGGAT
4_1084_pos	tggaaaggacgaaacaccgTGGGCCTGCGACAACGACCCGTTTAAGAGCTATGCTGGAAACAGCATAGCAAGTTTAAATAAGGCTAGTCCGTTATCAACTTGAAAAAGTGGCACCGAGTCGGTGCTTTTTTTCAGCTGTGGGCCTGCGACAACGACCCCGACTGCCCCAGATCGGAAGAGCACACGTACAAGTCCCGGAT
4_1085_neg	tggaaaggacgaaacaccgTCGCAGGCCCACAGCTGGGGTTTAAGAGCTATGCTGGAAACAGCATAGCAAGTTTAAATAAGGCTAGTCCGTTATCAACTTGAAAAAGTGGCACCGAGTCGGTGCTTTTTTTGTCGTTGTCGCAGGCCCACAGCTGGGGGATGCTTGTAGATCGGAAGAGCACACGTACAAGTCCCGGAT
4_1085_pos	tggaaaggacgaaacaccgGGCCTGCGACAACGACCCCGTTTAAGAGCTATGCTGGAAACAGCATAGCAAGTTTAAATAAGGCTAGTCCGTTATCAACTTGAAAAAGTGGCACCGAGTCGGTGCTTTTTTTAGCTGTGGGCCTGCGACAACGACCCCGACTGCATGTAGATCGGAAGAGCACACGTACAAGTCCCGGAT
4_1086_neg	tggaaaggacgaaacaccgTGTCGCAGGCCCACAGCTGGGTTTAAGAGCTATGCTGGAAACAGCATAGCAAGTTTAAATAAGGCTAGTCCGTTATCAACTTGAAAAAGTGGCACCGAGTCGGTGCTTTTTTTGGTCGTTGTCGCAGGCCCACAGCTGGGGGATGGGGCAGATCGGAAGAGCACACGTACAAGTCCCGGAT
4_1086_pos	tggaaaggacgaaacaccgGCCTGCGACAACGACCCCGGTTTAAGAGCTATGCTGGAAACAGCATAGCAAGTTTAAATAAGGCTAGTCCGTTATCAACTTGAAAAAGTGGCACCGAGTCGGTGCTTTTTTTGCTGTGGGCCTGCGACAACGACCCCGACTGCGATGGAGATCGGAAGAGCACACGTACAAGTCCCGGAT
4_1087_neg	tggaaaggacgaaacaccgTTGTCGCAGGCCCACAGCTGGTTTAAGAGCTATGCTGGAAACAGCATAGCAAGTTTAAATAAGGCTAGTCCGTTATCAACTTGAAAAAGTGGCACCGAGTCGGTGCTTTTTTTGGGTCGTTGTCGCAGGCCCACAGCTGGGGGATGACAAGATCGGAAGAGCACACGTACAAGTCCCGGAT
4_1087_pos	tggaaaggacgaaacaccgCCTGCGACAACGACCCCGAGTTTAAGAGCTATGCTGGAAACAGCATAGCAAGTTTAAATAAGGCTAGTCCGTTATCAACTTGAAAAAGTGGCACCGAGTCGGTGCTTTTTTTCTGTGGGCCTGCGACAACGACCCCGACTGCGAGCAAAGATCGGAAGAGCACACGTACAAGTCCCGGAT
4_1088_neg	tggaaaggacgaaacaccgTTGTCGCAGGCCCACAGCTGTTTAAGAGCTATGCTGGAAACAGCATAGCAAGTTTAAATAAGGCTAGTCCGTTATCAACTTGAAAAAGTGGCACCGAGTCGGTGCTTTTTTTGGGGTCGTTGTCGCAGGCCCACAGCTGGGGGACGCAAGATCGGAAGAGCACACGTACAAGTCCCGGAT
4_1088_pos	tggaaaggacgaaacaccgCCTGCGACAACGACCCCGACGTTTAAGAGCTATGCTGGAAACAGCATAGCAAGTTTAAATAAGGCTAGTCCGTTATCAACTTGAAAAAGTGGCACCGAGTCGGTGCTTTTTTTTGTGGGCCTGCGACAACGACCCCGACTGCGAAGCCTAGATCGGAAGAGCACACGTACAAGTCCCGGAT
4_1089_neg	tggaaaggacgaaacaccgCGTTGTCGCAGGCCCACAGCGTTTAAGAGCTATGCTGGAAACAGCATAGCAAGTTTAAATAAGGCTAGTCCGTTATCAACTTGAAAAAGTGGCACCGAGTCGGTGCTTTTTTTCGGGGTCGTTGTCGCAGGCCCACAGCTGGGGGCCTCAGATCGGAAGAGCACACGTACAAGTCCCGGAT
4_1089_pos	tggaaaggacgaaacaccgCTGCGACAACGACCCCGACTGTTTAAGAGCTATGCTGGAAACAGCATAGCAAGTTTAAATAAGGCTAGTCCGTTATCAACTTGAAAAAGTGGCACCGAGTCGGTGCTTTTTTTGTGGGCCTGCGACAACGACCCCGACTGCGAAGCAAAAGATCGGAAGAGCACACGTACAAGTCCCGGAT
4_1090_neg	tggaaaggacgaaacaccgTCGTTGTCGCAGGCCCACAGGTTTAAGAGCTATGCTGGAAACAGCATAGCAAGTTTAAATAAGGCTAGTCCGTTATCAACTTGAAAAAGTGGCACCGAGTCGGTGCTTTTTTTTCGGGGTCGTTGTCGCAGGCCCACAGCTGGGGACTCAGATCGGAAGAGCACACGTACAAGTCCCGGAT
4_1090_pos	tggaaaggacgaaacaccgTGCGACAACGACCCCGACTGGTTTAAGAGCTATGCTGGAAACAGCATAGCAAGTTTAAATAAGGCTAGTCCGTTATCAACTTGAAAAAGTGGCACCGAGTCGGTGCTTTTTTTTGGGCCTGCGACAACGACCCCGACTGCGAAGAACCTAGATCGGAAGAGCACACGTACAAGTCCCGGAT
4_1091_neg	tggaaaggacgaaacaccgTCGTTGTCGCAGGCCCACAGTTTAAGAGCTATGCTGGAAACAGCATAGCAAGTTTAAATAAGGCTAGTCCGTTATCAACTTGAAAAAGTGGCACCGAGTCGGTGCTTTTTTTGTCGGGGTCGTTGTCGCAGGCCCACAGCTGGGAGGGAGATCGGAAGAGCACACGTACAAGTCCCGGAT
4_1091_pos	tggaaaggacgaaacaccgCGACAACGACCCCGACTGCGTTTAAGAGCTATGCTGGAAACAGCATAGCAAGTTTAAATAAGGCTAGTCCGTTATCAACTTGAAAAAGTGGCACCGAGTCGGTGCTTTTTTTGGGCCTGCGACAACGACCCCGACTGCGAAGATCTCCAGATCGGAAGAGCACACGTACAAGTCCCGGAT
4_1092_neg	tggaaaggacgaaacaccgGTCGTTGTCGCAGGCCCACGTTTAAGAGCTATGCTGGAAACAGCATAGCAAGTTTAAATAAGGCTAGTCCGTTATCAACTTGAAAAAGTGGCACCGAGTCGGTGCTTTTTTTAGTCGGGGTCGTTGTCGCAGGCCCACAGCTGGCCAAAGATCGGAAGAGCACACGTACAAGTCCCGGAT
4_1092_pos	tggaaaggacgaaacaccgCGACAACGACCCCGACTGCGGTTTAAGAGCTATGCTGGAAACAGCATAGCAAGTTTAAATAAGGCTAGTCCGTTATCAACTTGAAAAAGTGGCACCGAGTCGGTGCTTTTTTTGGCCTGCGACAACGACCCCGACTGCGAAGATGACCAAGATCGGAAGAGCACACGTACAAGTCCCGGAT
4_1093_neg	tggaaaggacgaaacaccgGGTCGTTGTCGCAGGCCCAGTTTAAGAGCTATGCTGGAAACAGCATAGCAAGTTTAAATAAGGCTAGTCCGTTATCAACTTGAAAAAGTGGCACCGAGTCGGTGCTTTTTTTCAGTCGGGGTCGTTGTCGCAGGCCCACAGCTGCCTAAGATCGGAAGAGCACACGTACAAGTCCCGGAT
4_1093_pos	tggaaaggacgaaacaccgACAACGACCCCGACTGCGAGTTTAAGAGCTATGCTGGAAACAGCATAGCAAGTTTAAATAAGGCTAGTCCGTTATCAACTTGAAAAAGTGGCACCGAGTCGGTGCTTTTTTTGCCTGCGACAACGACCCCGACTGCGAAGATGGTGCCAGATCGGAAGAGCACACGTACAAGTCCCGGAT
4_1094_neg	tggaaaggacgaaacaccgGGGTCGTTGTCGCAGGCCCGTTTAAGAGCTATGCTGGAAACAGCATAGCAAGTTTAAATAAGGCTAGTCCGTTATCAACTTGAAAAAGTGGCACCGAGTCGGTGCTTTTTTTGCAGTCGGGGTCGTTGTCGCAGGCCCACAGCTCTGAAGATCGGAAGAGCACACGTACAAGTCCCGGAT
4_1094_pos	tggaaaggacgaaacaccgACAACGACCCCGACTGCGAAGTTTAAGAGCTATGCTGGAAACAGCATAGCAAGTTTAAATAAGGCTAGTCCGTTATCAACTTGAAAAAGTGGCACCGAGTCGGTGCTTTTTTTCCTGCGACAACGACCCCGACTGCGAAGATGGCATTTAGATCGGAAGAGCACACGTACAAGTCCCGGAT
4_1095_neg	tggaaaggacgaaacaccgCGGGGTCGTTGTCGCAGGCCGTTTAAGAGCTATGCTGGAAACAGCATAGCAAGTTTAAATAAGGCTAGTCCGTTATCAACTTGAAAAAGTGGCACCGAGTCGGTGCTTTTTTTCGCAGTCGGGGTCGTTGTCGCAGGCCCACAGCAACGAGATCGGAAGAGCACACGTACAAGTCCCGGAT
4_1095_pos	tggaaaggacgaaacaccgCAACGACCCCGACTGCGAAGGTTTAAGAGCTATGCTGGAAACAGCATAGCAAGTTTAAATAAGGCTAGTCCGTTATCAACTTGAAAAAGTGGCACCGAGTCGGTGCTTTTTTTCTGCGACAACGACCCCGACTGCGAAGATGGCTATAGAGATCGGAAGAGCACACGTACAAGTCCCGGAT
4_1096_neg	tggaaaggacgaaacaccgTCGGGGTCGTTGTCGCAGGCGTTTAAGAGCTATGCTGGAAACAGCATAGCAAGTTTAAATAAGGCTAGTCCGTTATCAACTTGAAAAAGTGGCACCGAGTCGGTGCTTTTTTTTCGCAGTCGGGGTCGTTGTCGCAGGCCCACAGGCTAAGATCGGAAGAGCACACGTACAAGTCCCGGAT
4_1096_pos	tggaaaggacgaaacaccgAACGACCCCGACTGCGAAGAGTTTAAGAGCTATGCTGGAAACAGCATAGCAAGTTTAAATAAGGCTAGTCCGTTATCAACTTGAAAAAGTGGCACCGAGTCGGTGCTTTTTTTTGCGACAACGACCCCGACTGCGAAGATGGCTCATATAGATCGGAAGAGCACACGTACAAGTCCCGGAT
4_1097_neg	tggaaaggacgaaacaccgTCGGGGTCGTTGTCGCAGGGTTTAAGAGCTATGCTGGAAACAGCATAGCAAGTTTAAATAAGGCTAGTCCGTTATCAACTTGAAAAAGTGGCACCGAGTCGGTGCTTTTTTTTTCGCAGTCGGGGTCGTTGTCGCAGGCCCACAAAAAAGATCGGAAGAGCACACGTACAAGTCCCGGAT
4_1097_pos	tggaaaggacgaaacaccgACGACCCCGACTGCGAAGATGTTTAAGAGCTATGCTGGAAACAGCATAGCAAGTTTAAATAAGGCTAGTCCGTTATCAACTTGAAAAAGTGGCACCGAGTCGGTGCTTTTTTTGCGACAACGACCCCGACTGCGAAGATGGCTCGAGAGAGATCGGAAGAGCACACGTACAAGTCCCGGAT
4_1098_neg	tggaaaggacgaaacaccgAGTCGGGGTCGTTGTCGCAGGTTTAAGAGCTATGCTGGAAACAGCATAGCAAGTTTAAATAAGGCTAGTCCGTTATCAACTTGAAAAAGTGGCACCGAGTCGGTGCTTTTTTTCTTCGCAGTCGGGGTCGTTGTCGCAGGCCCACAATAAGATCGGAAGAGCACACGTACAAGTCCCGGAT
4_1098_pos	tggaaaggacgaaacaccgCGACCCCGACTGCGAAGATGGTTTAAGAGCTATGCTGGAAACAGCATAGCAAGTTTAAATAAGGCTAGTCCGTTATCAACTTGAAAAAGTGGCACCGAGTCGGTGCTTTTTTTCGACAACGACCCCGACTGCGAAGATGGCTCGGCCAGAGATCGGAAGAGCACACGTACAAGTCCCGGAT
4_1099_neg	tggaaaggacgaaacaccgCAGTCGGGGTCGTTGTCGCAGTTTAAGAGCTATGCTGGAAACAGCATAGCAAGTTTAAATAAGGCTAGTCCGTTATCAACTTGAAAAAGTGGCACCGAGTCGGTGCTTTTTTTTCTTCGCAGTCGGGGTCGTTGTCGCAGGCCCAGAACAGATCGGAAGAGCACACGTACAAGTCCCGGAT
4_1099_pos	tggaaaggacgaaacaccgACCCCGACTGCGAAGATGGGTTTAAGAGCTATGCTGGAAACAGCATAGCAAGTTTAAATAAGGCTAGTCCGTTATCAACTTGAAAAAGTGGCACCGAGTCGGTGCTTTTTTTGACAACGACCCCGACTGCGAAGATGGCTCGGACGTGAGATCGGAAGAGCACACGTACAAGTCCCGGAT
4_1100_neg	tggaaaggacgaaacaccgCAGTCGGGGTCGTTGTCGCGTTTAAGAGCTATGCTGGAAACAGCATAGCAAGTTTAAATAAGGCTAGTCCGTTATCAACTTGAAAAAGTGGCACCGAGTCGGTGCTTTTTTTATCTTCGCAGTCGGGGTCGTTGTCGCAGGCCCATCAAGATCGGAAGAGCACACGTACAAGTCCCGGAT
4_1100_pos	tggaaaggacgaaacaccgACCCCGACTGCGAAGATGGCGTTTAAGAGCTATGCTGGAAACAGCATAGCAAGTTTAAATAAGGCTAGTCCGTTATCAACTTGAAAAAGTGGCACCGAGTCGGTGCTTTTTTTACAACGACCCCGACTGCGAAGATGGCTCGGATCAAGAGATCGGAAGAGCACACGTACAAGTCCCGGAT
4_1101_neg	tggaaaggacgaaacaccgCGCAGTCGGGGTCGTTGTCGGTTTAAGAGCTATGCTGGAAACAGCATAGCAAGTTTAAATAAGGCTAGTCCGTTATCAACTTGAAAAAGTGGCACCGAGTCGGTGCTTTTTTTCATCTTCGCAGTCGGGGTCGTTGTCGCAGGCCTTCAAGATCGGAAGAGCACACGTACAAGTCCCGGAT
4_1101_pos	tggaaaggacgaaacaccgCCCCGACTGCGAAGATGGCTGTTTAAGAGCTATGCTGGAAACAGCATAGCAAGTTTAAATAAGGCTAGTCCGTTATCAACTTGAAAAAGTGGCACCGAGTCGGTGCTTTTTTTCAACGACCCCGACTGCGAAGATGGCTCGGATGTCCCAGATCGGAAGAGCACACGTACAAGTCCCGGAT
4_1102_neg	tggaaaggacgaaacaccgTCGCAGTCGGGGTCGTTGTCGTTTAAGAGCTATGCTGGAAACAGCATAGCAAGTTTAAATAAGGCTAGTCCGTTATCAACTTGAAAAAGTGGCACCGAGTCGGTGCTTTTTTTCCATCTTCGCAGTCGGGGTCGTTGTCGCAGGCGGCCAGATCGGAAGAGCACACGTACAAGTCCCGGAT
4_1102_pos	tggaaaggacgaaacaccgCCCGACTGCGAAGATGGCTCGTTTAAGAGCTATGCTGGAAACAGCATAGCAAGTTTAAATAAGGCTAGTCCGTTATCAACTTGAAAAAGTGGCACCGAGTCGGTGCTTTTTTTAACGACCCCGACTGCGAAGATGGCTCGGATGAGGACAGATCGGAAGAGCACACGTACAAGTCCCGGAT
4_1103_neg	tggaaaggacgaaacaccgTTCGCAGTCGGGGTCGTTGTGTTTAAGAGCTATGCTGGAAACAGCATAGCAAGTTTAAATAAGGCTAGTCCGTTATCAACTTGAAAAAGTGGCACCGAGTCGGTGCTTTTTTTGCCATCTTCGCAGTCGGGGTCGTTGTCGCAGGAGCGAGATCGGAAGAGCACACGTACAAGTCCCGGAT
4_1103_pos	tggaaaggacgaaacaccgCCGACTGCGAAGATGGCTCGGTTTAAGAGCTATGCTGGAAACAGCATAGCAAGTTTAAATAAGGCTAGTCCGTTATCAACTTGAAAAAGTGGCACCGAGTCGGTGCTTTTTTTACGACCCCGACTGCGAAGATGGCTCGGATGAGCACGAGATCGGAAGAGCACACGTACAAGTCCCGGAT
4_1104_neg	tggaaaggacgaaacaccgCTTCGCAGTCGGGGTCGTTGGTTTAAGAGCTATGCTGGAAACAGCATAGCAAGTTTAAATAAGGCTAGTCCGTTATCAACTTGAAAAAGTGGCACCGAGTCGGTGCTTTTTTTAGCCATCTTCGCAGTCGGGGTCGTTGTCGCAGGGTTAGATCGGAAGAGCACACGTACAAGTCCCGGAT
4_1104_pos	tggaaaggacgaaacaccgCGACTGCGAAGATGGCTCGGGTTTAAGAGCTATGCTGGAAACAGCATAGCAAGTTTAAATAAGGCTAGTCCGTTATCAACTTGAAAAAGTGGCACCGAGTCGGTGCTTTTTTTCGACCCCGACTGCGAAGATGGCTCGGATGAGTCATAAGATCGGAAGAGCACACGTACAAGTCCCGGAT
4_1105_neg	tggaaaggacgaaacaccgTCTTCGCAGTCGGGGTCGTTGTTTAAGAGCTATGCTGGAAACAGCATAGCAAGTTTAAATAAGGCTAGTCCGTTATCAACTTGAAAAAGTGGCACCGAGTCGGTGCTTTTTTTGAGCCATCTTCGCAGTCGGGGTCGTTGTCGCAGACGAGATCGGAAGAGCACACGTACAAGTCCCGGAT
4_1105_pos	tggaaaggacgaaacaccgACTGCGAAGATGGCTCGGAGTTTAAGAGCTATGCTGGAAACAGCATAGCAAGTTTAAATAAGGCTAGTCCGTTATCAACTTGAAAAAGTGGCACCGAGTCGGTGCTTTTTTTGACCCCGACTGCGAAGATGGCTCGGATGAGTGAGTGAGATCGGAAGAGCACACGTACAAGTCCCGGAT
4_1106_neg	tggaaaggacgaaacaccgATCTTCGCAGTCGGGGTCGTGTTTAAGAGCTATGCTGGAAACAGCATAGCAAGTTTAAATAAGGCTAGTCCGTTATCAACTTGAAAAAGTGGCACCGAGTCGGTGCTTTTTTTCGAGCCATCTTCGCAGTCGGGGTCGTTGTCGCAAGCAGATCGGAAGAGCACACGTACAAGTCCCGGAT
4_1106_pos	tggaaaggacgaaacaccgACTGCGAAGATGGCTCGGATGTTTAAGAGCTATGCTGGAAACAGCATAGCAAGTTTAAATAAGGCTAGTCCGTTATCAACTTGAAAAAGTGGCACCGAGTCGGTGCTTTTTTTACCCCGACTGCGAAGATGGCTCGGATGAGTGGGATTAGATCGGAAGAGCACACGTACAAGTCCCGGAT
4_1107_neg	tggaaaggacgaaacaccgCATCTTCGCAGTCGGGGTCGGTTTAAGAGCTATGCTGGAAACAGCATAGCAAGTTTAAATAAGGCTAGTCCGTTATCAACTTGAAAAAGTGGCACCGAGTCGGTGCTTTTTTTCCGAGCCATCTTCGCAGTCGGGGTCGTTGTCGTCACAGATCGGAAGAGCACACGTACAAGTCCCGGAT
4_1107_pos	tggaaaggacgaaacaccgCTGCGAAGATGGCTCGGATGGTTTAAGAGCTATGCTGGAAACAGCATAGCAAGTTTAAATAAGGCTAGTCCGTTATCAACTTGAAAAAGTGGCACCGAGTCGGTGCTTTTTTTCCCCGACTGCGAAGATGGCTCGGATGAGTGGCTGTCAGATCGGAAGAGCACACGTACAAGTCCCGGAT
4_1108_neg	tggaaaggacgaaacaccgCCATCTTCGCAGTCGGGGTCGTTTAAGAGCTATGCTGGAAACAGCATAGCAAGTTTAAATAAGGCTAGTCCGTTATCAACTTGAAAAAGTGGCACCGAGTCGGTGCTTTTTTTTCCGAGCCATCTTCGCAGTCGGGGTCGTTGTCTTCTAGATCGGAAGAGCACACGTACAAGTCCCGGAT
4_1108_pos	tggaaaggacgaaacaccgTGCGAAGATGGCTCGGATGAGTTTAAGAGCTATGCTGGAAACAGCATAGCAAGTTTAAATAAGGCTAGTCCGTTATCAACTTGAAAAAGTGGCACCGAGTCGGTGCTTTTTTTCCCGACTGCGAAGATGGCTCGGATGAGTGGCCTAGGAGATCGGAAGAGCACACGTACAAGTCCCGGAT
4_1109_neg	tggaaaggacgaaacaccgCCATCTTCGCAGTCGGGGTGTTTAAGAGCTATGCTGGAAACAGCATAGCAAGTTTAAATAAGGCTAGTCCGTTATCAACTTGAAAAAGTGGCACCGAGTCGGTGCTTTTTTTATCCGAGCCATCTTCGCAGTCGGGGTCGTTGTCGACAGATCGGAAGAGCACACGTACAAGTCCCGGAT
4_1109_pos	tggaaaggacgaaacaccgCGAAGATGGCTCGGATGAGGTTTAAGAGCTATGCTGGAAACAGCATAGCAAGTTTAAATAAGGCTAGTCCGTTATCAACTTGAAAAAGTGGCACCGAGTCGGTGCTTTTTTTCCGACTGCGAAGATGGCTCGGATGAGTGGCCGAGACAGATCGGAAGAGCACACGTACAAGTCCCGGAT
4_1110_neg	tggaaaggacgaaacaccgAGCCATCTTCGCAGTCGGGGGTTTAAGAGCTATGCTGGAAACAGCATAGCAAGTTTAAATAAGGCTAGTCCGTTATCAACTTGAAAAAGTGGCACCGAGTCGGTGCTTTTTTTCATCCGAGCCATCTTCGCAGTCGGGGTCGTTGGAGAAGATCGGAAGAGCACACGTACAAGTCCCGGAT
4_1110_pos	tggaaaggacgaaacaccgCGAAGATGGCTCGGATGAGTGTTTAAGAGCTATGCTGGAAACAGCATAGCAAGTTTAAATAAGGCTAGTCCGTTATCAACTTGAAAAAGTGGCACCGAGTCGGTGCTTTTTTTCGACTGCGAAGATGGCTCGGATGAGTGGCCGCGCGTAGATCGGAAGAGCACACGTACAAGTCCCGGAT
4_1111_neg	tggaaaggacgaaacaccgAGCCATCTTCGCAGTCGGGGTTTAAGAGCTATGCTGGAAACAGCATAGCAAGTTTAAATAAGGCTAGTCCGTTATCAACTTGAAAAAGTGGCACCGAGTCGGTGCTTTTTTTTCATCCGAGCCATCTTCGCAGTCGGGGTCGTTGATGAGATCGGAAGAGCACACGTACAAGTCCCGGAT
4_1111_pos	tggaaaggacgaaacaccgAAGATGGCTCGGATGAGTGGTTTAAGAGCTATGCTGGAAACAGCATAGCAAGTTTAAATAAGGCTAGTCCGTTATCAACTTGAAAAAGTGGCACCGAGTCGGTGCTTTTTTTGACTGCGAAGATGGCTCGGATGAGTGGCCGCACATCAGATCGGAAGAGCACACGTACAAGTCCCGGAT
4_1112_neg	tggaaaggacgaaacaccgCGAGCCATCTTCGCAGTCGGGTTTAAGAGCTATGCTGGAAACAGCATAGCAAGTTTAAATAAGGCTAGTCCGTTATCAACTTGAAAAAGTGGCACCGAGTCGGTGCTTTTTTTCTCATCCGAGCCATCTTCGCAGTCGGGGTCGTCTTCAGATCGGAAGAGCACACGTACAAGTCCCGGAT
4_1112_pos	tggaaaggacgaaacaccgAAGATGGCTCGGATGAGTGGGTTTAAGAGCTATGCTGGAAACAGCATAGCAAGTTTAAATAAGGCTAGTCCGTTATCAACTTGAAAAAGTGGCACCGAGTCGGTGCTTTTTTTACTGCGAAGATGGCTCGGATGAGTGGCCGCAGACCGAGATCGGAAGAGCACACGTACAAGTCCCGGAT
4_1113_neg	tggaaaggacgaaacaccgCCGAGCCATCTTCGCAGTCGGTTTAAGAGCTATGCTGGAAACAGCATAGCAAGTTTAAATAAGGCTAGTCCGTTATCAACTTGAAAAAGTGGCACCGAGTCGGTGCTTTTTTTACTCATCCGAGCCATCTTCGCAGTCGGGGTCGGGTGAGATCGGAAGAGCACACGTACAAGTCCCGGAT
4_1113_pos	tggaaaggacgaaacaccgAGATGGCTCGGATGAGTGGCGTTTAAGAGCTATGCTGGAAACAGCATAGCAAGTTTAAATAAGGCTAGTCCGTTATCAACTTGAAAAAGTGGCACCGAGTCGGTGCTTTTTTTCTGCGAAGATGGCTCGGATGAGTGGCCGCAGCTTTCAGATCGGAAGAGCACACGTACAAGTCCCGGAT
4_1114_neg	tggaaaggacgaaacaccgTCCGAGCCATCTTCGCAGTCGTTTAAGAGCTATGCTGGAAACAGCATAGCAAGTTTAAATAAGGCTAGTCCGTTATCAACTTGAAAAAGTGGCACCGAGTCGGTGCTTTTTTTCACTCATCCGAGCCATCTTCGCAGTCGGGGTCGTCTAGATCGGAAGAGCACACGTACAAGTCCCGGAT
4_1114_pos	tggaaaggacgaaacaccgATGGCTCGGATGAGTGGCCGTTTAAGAGCTATGCTGGAAACAGCATAGCAAGTTTAAATAAGGCTAGTCCGTTATCAACTTGAAAAAGTGGCACCGAGTCGGTGCTTTTTTTTGCGAAGATGGCTCGGATGAGTGGCCGCAGCGGAGGAGATCGGAAGAGCACACGTACAAGTCCCGGAT
4_1115_neg	tggaaaggacgaaacaccgATCCGAGCCATCTTCGCAGTGTTTAAGAGCTATGCTGGAAACAGCATAGCAAGTTTAAATAAGGCTAGTCCGTTATCAACTTGAAAAAGTGGCACCGAGTCGGTGCTTTTTTTCCACTCATCCGAGCCATCTTCGCAGTCGGGGTCAGTAGATCGGAAGAGCACACGTACAAGTCCCGGAT
4_1115_pos	tggaaaggacgaaacaccgATGGCTCGGATGAGTGGCCGGTTTAAGAGCTATGCTGGAAACAGCATAGCAAGTTTAAATAAGGCTAGTCCGTTATCAACTTGAAAAAGTGGCACCGAGTCGGTGCTTTTTTTGCGAAGATGGCTCGGATGAGTGGCCGCAGCGCTCGCAGATCGGAAGAGCACACGTACAAGTCCCGGAT
4_1116_neg	tggaaaggacgaaacaccgCATCCGAGCCATCTTCGCAGGTTTAAGAGCTATGCTGGAAACAGCATAGCAAGTTTAAATAAGGCTAGTCCGTTATCAACTTGAAAAAGTGGCACCGAGTCGGTGCTTTTTTTGCCACTCATCCGAGCCATCTTCGCAGTCGGGGGCACAGATCGGAAGAGCACACGTACAAGTCCCGGAT
4_1116_pos	tggaaaggacgaaacaccgTGGCTCGGATGAGTGGCCGCGTTTAAGAGCTATGCTGGAAACAGCATAGCAAGTTTAAATAAGGCTAGTCCGTTATCAACTTGAAAAAGTGGCACCGAGTCGGTGCTTTTTTTCGAAGATGGCTCGGATGAGTGGCCGCAGCGCTTTGCAGATCGGAAGAGCACACGTACAAGTCCCGGAT
4_1117_neg	tggaaaggacgaaacaccgTCATCCGAGCCATCTTCGCAGTTTAAGAGCTATGCTGGAAACAGCATAGCAAGTTTAAATAAGGCTAGTCCGTTATCAACTTGAAAAAGTGGCACCGAGTCGGTGCTTTTTTTGGCCACTCATCCGAGCCATCTTCGCAGTCGGGGCGAAGATCGGAAGAGCACACGTACAAGTCCCGGAT
4_1117_pos	tggaaaggacgaaacaccgGCTCGGATGAGTGGCCGCAGTTTAAGAGCTATGCTGGAAACAGCATAGCAAGTTTAAATAAGGCTAGTCCGTTATCAACTTGAAAAAGTGGCACCGAGTCGGTGCTTTTTTTGAAGATGGCTCGGATGAGTGGCCGCAGCGCTGGGCAAGATCGGAAGAGCACACGTACAAGTCCCGGAT
4_1118_neg	tggaaaggacgaaacaccgCTCATCCGAGCCATCTTCGCGTTTAAGAGCTATGCTGGAAACAGCATAGCAAGTTTAAATAAGGCTAGTCCGTTATCAACTTGAAAAAGTGGCACCGAGTCGGTGCTTTTTTTCGGCCACTCATCCGAGCCATCTTCGCAGTCGGCGTAAGATCGGAAGAGCACACGTACAAGTCCCGGAT
4_1118_pos	tggaaaggacgaaacaccgCTCGGATGAGTGGCCGCAGGTTTAAGAGCTATGCTGGAAACAGCATAGCAAGTTTAAATAAGGCTAGTCCGTTATCAACTTGAAAAAGTGGCACCGAGTCGGTGCTTTTTTTAAGATGGCTCGGATGAGTGGCCGCAGCGCTGTTCAAAGATCGGAAGAGCACACGTACAAGTCCCGGAT
4_1119_neg	tggaaaggacgaaacaccgACTCATCCGAGCCATCTTCGGTTTAAGAGCTATGCTGGAAACAGCATAGCAAGTTTAAATAAGGCTAGTCCGTTATCAACTTGAAAAAGTGGCACCGAGTCGGTGCTTTTTTTGCGGCCACTCATCCGAGCCATCTTCGCAGTCGATGCAGATCGGAAGAGCACACGTACAAGTCCCGGAT
4_1119_pos	tggaaaggacgaaacaccgCTCGGATGAGTGGCCGCAGCGTTTAAGAGCTATGCTGGAAACAGCATAGCAAGTTTAAATAAGGCTAGTCCGTTATCAACTTGAAAAAGTGGCACCGAGTCGGTGCTTTTTTTAGATGGCTCGGATGAGTGGCCGCAGCGCTGTATGGGAGATCGGAAGAGCACACGTACAAGTCCCGGAT
4_1120_neg	tggaaaggacgaaacaccgCACTCATCCGAGCCATCTTCGTTTAAGAGCTATGCTGGAAACAGCATAGCAAGTTTAAATAAGGCTAGTCCGTTATCAACTTGAAAAAGTGGCACCGAGTCGGTGCTTTTTTTTGCGGCCACTCATCCGAGCCATCTTCGCAGTCGGTCAGATCGGAAGAGCACACGTACAAGTCCCGGAT
4_1120_pos	tggaaaggacgaaacaccgTCGGATGAGTGGCCGCAGCGGTTTAAGAGCTATGCTGGAAACAGCATAGCAAGTTTAAATAAGGCTAGTCCGTTATCAACTTGAAAAAGTGGCACCGAGTCGGTGCTTTTTTTGATGGCTCGGATGAGTGGCCGCAGCGCTGTAGCGCCAGATCGGAAGAGCACACGTACAAGTCCCGGAT
4_1121_neg	tggaaaggacgaaacaccgCCACTCATCCGAGCCATCTTGTTTAAGAGCTATGCTGGAAACAGCATAGCAAGTTTAAATAAGGCTAGTCCGTTATCAACTTGAAAAAGTGGCACCGAGTCGGTGCTTTTTTTCTGCGGCCACTCATCCGAGCCATCTTCGCAGTAAGGAGATCGGAAGAGCACACGTACAAGTCCCGGAT
4_1121_pos	tggaaaggacgaaacaccgCGGATGAGTGGCCGCAGCGCGTTTAAGAGCTATGCTGGAAACAGCATAGCAAGTTTAAATAAGGCTAGTCCGTTATCAACTTGAAAAAGTGGCACCGAGTCGGTGCTTTTTTTATGGCTCGGATGAGTGGCCGCAGCGCTGTAGGCTCGAGATCGGAAGAGCACACGTACAAGTCCCGGAT
4_1122_neg	tggaaaggacgaaacaccgCCACTCATCCGAGCCATCTGTTTAAGAGCTATGCTGGAAACAGCATAGCAAGTTTAAATAAGGCTAGTCCGTTATCAACTTGAAAAAGTGGCACCGAGTCGGTGCTTTTTTTGCTGCGGCCACTCATCCGAGCCATCTTCGCAGGACTAGATCGGAAGAGCACACGTACAAGTCCCGGAT
4_1122_pos	tggaaaggacgaaacaccgGATGAGTGGCCGCAGCGCTGTTTAAGAGCTATGCTGGAAACAGCATAGCAAGTTTAAATAAGGCTAGTCCGTTATCAACTTGAAAAAGTGGCACCGAGTCGGTGCTTTTTTTTGGCTCGGATGAGTGGCCGCAGCGCTGTAGGGTCGTAGATCGGAAGAGCACACGTACAAGTCCCGGAT
4_1123_neg	tggaaaggacgaaacaccgGCCACTCATCCGAGCCATCGTTTAAGAGCTATGCTGGAAACAGCATAGCAAGTTTAAATAAGGCTAGTCCGTTATCAACTTGAAAAAGTGGCACCGAGTCGGTGCTTTTTTTCGCTGCGGCCACTCATCCGAGCCATCTTCGCACTTTAGATCGGAAGAGCACACGTACAAGTCCCGGAT
4_1123_pos	tggaaaggacgaaacaccgATGAGTGGCCGCAGCGCTGGTTTAAGAGCTATGCTGGAAACAGCATAGCAAGTTTAAATAAGGCTAGTCCGTTATCAACTTGAAAAAGTGGCACCGAGTCGGTGCTTTTTTTGGCTCGGATGAGTGGCCGCAGCGCTGTAGGGGGCAGAGATCGGAAGAGCACACGTACAAGTCCCGGAT
4_1124_neg	tggaaaggacgaaacaccgCGGCCACTCATCCGAGCCATGTTTAAGAGCTATGCTGGAAACAGCATAGCAAGTTTAAATAAGGCTAGTCCGTTATCAACTTGAAAAAGTGGCACCGAGTCGGTGCTTTTTTTGCGCTGCGGCCACTCATCCGAGCCATCTTCGCTCAGAGATCGGAAGAGCACACGTACAAGTCCCGGAT
4_1124_pos	tggaaaggacgaaacaccgATGAGTGGCCGCAGCGCTGTGTTTAAGAGCTATGCTGGAAACAGCATAGCAAGTTTAAATAAGGCTAGTCCGTTATCAACTTGAAAAAGTGGCACCGAGTCGGTGCTTTTTTTGCTCGGATGAGTGGCCGCAGCGCTGTAGGGGTATCCAGATCGGAAGAGCACACGTACAAGTCCCGGAT
4_1125_neg	tggaaaggacgaaacaccgCGGCCACTCATCCGAGCCAGTTTAAGAGCTATGCTGGAAACAGCATAGCAAGTTTAAATAAGGCTAGTCCGTTATCAACTTGAAAAAGTGGCACCGAGTCGGTGCTTTTTTTAGCGCTGCGGCCACTCATCCGAGCCATCTTCGCCACAGATCGGAAGAGCACACGTACAAGTCCCGGAT
4_1125_pos	tggaaaggacgaaacaccgTGAGTGGCCGCAGCGCTGTAGTTTAAGAGCTATGCTGGAAACAGCATAGCAAGTTTAAATAAGGCTAGTCCGTTATCAACTTGAAAAAGTGGCACCGAGTCGGTGCTTTTTTTCTCGGATGAGTGGCCGCAGCGCTGTAGGGGTCGCTTAGATCGGAAGAGCACACGTACAAGTCCCGGAT
4_1126_neg	tggaaaggacgaaacaccgTGCGGCCACTCATCCGAGCCGTTTAAGAGCTATGCTGGAAACAGCATAGCAAGTTTAAATAAGGCTAGTCCGTTATCAACTTGAAAAAGTGGCACCGAGTCGGTGCTTTTTTTCAGCGCTGCGGCCACTCATCCGAGCCATCTTCTTGAAGATCGGAAGAGCACACGTACAAGTCCCGGAT
4_1126_pos	tggaaaggacgaaacaccgAGTGGCCGCAGCGCTGTAGGTTTAAGAGCTATGCTGGAAACAGCATAGCAAGTTTAAATAAGGCTAGTCCGTTATCAACTTGAAAAAGTGGCACCGAGTCGGTGCTTTTTTTTCGGATGAGTGGCCGCAGCGCTGTAGGGGTCTATTAAGATCGGAAGAGCACACGTACAAGTCCCGGAT
4_1127_neg	tggaaaggacgaaacaccgCTGCGGCCACTCATCCGAGCGTTTAAGAGCTATGCTGGAAACAGCATAGCAAGTTTAAATAAGGCTAGTCCGTTATCAACTTGAAAAAGTGGCACCGAGTCGGTGCTTTTTTTACAGCGCTGCGGCCACTCATCCGAGCCATCTTCGAGAGATCGGAAGAGCACACGTACAAGTCCCGGAT
4_1127_pos	tggaaaggacgaaacaccgAGTGGCCGCAGCGCTGTAGGGTTTAAGAGCTATGCTGGAAACAGCATAGCAAGTTTAAATAAGGCTAGTCCGTTATCAACTTGAAAAAGTGGCACCGAGTCGGTGCTTTTTTTCGGATGAGTGGCCGCAGCGCTGTAGGGGTCTTGGAAAGATCGGAAGAGCACACGTACAAGTCCCGGAT
4_1128_neg	tggaaaggacgaaacaccgCTGCGGCCACTCATCCGAGGTTTAAGAGCTATGCTGGAAACAGCATAGCAAGTTTAAATAAGGCTAGTCCGTTATCAACTTGAAAAAGTGGCACCGAGTCGGTGCTTTTTTTTACAGCGCTGCGGCCACTCATCCGAGCCATCTATTGAGATCGGAAGAGCACACGTACAAGTCCCGGAT
4_1128_pos	tggaaaggacgaaacaccgTGGCCGCAGCGCTGTAGGGGTTTAAGAGCTATGCTGGAAACAGCATAGCAAGTTTAAATAAGGCTAGTCCGTTATCAACTTGAAAAAGTGGCACCGAGTCGGTGCTTTTTTTGGATGAGTGGCCGCAGCGCTGTAGGGGTCTTTCCCTAGATCGGAAGAGCACACGTACAAGTCCCGGAT
4_1129_neg	tggaaaggacgaaacaccgCGCTGCGGCCACTCATCCGAGTTTAAGAGCTATGCTGGAAACAGCATAGCAAGTTTAAATAAGGCTAGTCCGTTATCAACTTGAAAAAGTGGCACCGAGTCGGTGCTTTTTTTCTACAGCGCTGCGGCCACTCATCCGAGCCATCCTGTAGATCGGAAGAGCACACGTACAAGTCCCGGAT
4_1129_pos	tggaaaggacgaaacaccgTGGCCGCAGCGCTGTAGGGGGTTTAAGAGCTATGCTGGAAACAGCATAGCAAGTTTAAATAAGGCTAGTCCGTTATCAACTTGAAAAAGTGGCACCGAGTCGGTGCTTTTTTTGATGAGTGGCCGCAGCGCTGTAGGGGTCTTTAAGCCAGATCGGAAGAGCACACGTACAAGTCCCGGAT
4_1130_neg	tggaaaggacgaaacaccgCGCTGCGGCCACTCATCCGGTTTAAGAGCTATGCTGGAAACAGCATAGCAAGTTTAAATAAGGCTAGTCCGTTATCAACTTGAAAAAGTGGCACCGAGTCGGTGCTTTTTTTCCTACAGCGCTGCGGCCACTCATCCGAGCCATACTTAGATCGGAAGAGCACACGTACAAGTCCCGGAT
4_1130_pos	tggaaaggacgaaacaccgGCCGCAGCGCTGTAGGGGTGTTTAAGAGCTATGCTGGAAACAGCATAGCAAGTTTAAATAAGGCTAGTCCGTTATCAACTTGAAAAAGTGGCACCGAGTCGGTGCTTTTTTTATGAGTGGCCGCAGCGCTGTAGGGGTCTTTACGTACAGATCGGAAGAGCACACGTACAAGTCCCGGAT
4_1131_neg	tggaaaggacgaaacaccgAGCGCTGCGGCCACTCATCCGTTTAAGAGCTATGCTGGAAACAGCATAGCAAGTTTAAATAAGGCTAGTCCGTTATCAACTTGAAAAAGTGGCACCGAGTCGGTGCTTTTTTTCCCTACAGCGCTGCGGCCACTCATCCGAGCCACTCAAGATCGGAAGAGCACACGTACAAGTCCCGGAT
4_1131_pos	tggaaaggacgaaacaccgCCGCAGCGCTGTAGGGGTCGTTTAAGAGCTATGCTGGAAACAGCATAGCAAGTTTAAATAAGGCTAGTCCGTTATCAACTTGAAAAAGTGGCACCGAGTCGGTGCTTTTTTTTGAGTGGCCGCAGCGCTGTAGGGGTCTTTACGATCTAGATCGGAAGAGCACACGTACAAGTCCCGGAT
4_1132_neg	tggaaaggacgaaacaccgCAGCGCTGCGGCCACTCATCGTTTAAGAGCTATGCTGGAAACAGCATAGCAAGTTTAAATAAGGCTAGTCCGTTATCAACTTGAAAAAGTGGCACCGAGTCGGTGCTTTTTTTCCCCTACAGCGCTGCGGCCACTCATCCGAGCCAACTAGATCGGAAGAGCACACGTACAAGTCCCGGAT
4_1132_pos	tggaaaggacgaaacaccgCCGCAGCGCTGTAGGGGTCTGTTTAAGAGCTATGCTGGAAACAGCATAGCAAGTTTAAATAAGGCTAGTCCGTTATCAACTTGAAAAAGTGGCACCGAGTCGGTGCTTTTTTTGAGTGGCCGCAGCGCTGTAGGGGTCTTTACGTTATGAGATCGGAAGAGCACACGTACAAGTCCCGGAT
4_1133_neg	tggaaaggacgaaacaccgACAGCGCTGCGGCCACTCATGTTTAAGAGCTATGCTGGAAACAGCATAGCAAGTTTAAATAAGGCTAGTCCGTTATCAACTTGAAAAAGTGGCACCGAGTCGGTGCTTTTTTTACCCCTACAGCGCTGCGGCCACTCATCCGAGCGACCAGATCGGAAGAGCACACGTACAAGTCCCGGAT
4_1133_pos	tggaaaggacgaaacaccgCGCAGCGCTGTAGGGGTCTTGTTTAAGAGCTATGCTGGAAACAGCATAGCAAGTTTAAATAAGGCTAGTCCGTTATCAACTTGAAAAAGTGGCACCGAGTCGGTGCTTTTTTTAGTGGCCGCAGCGCTGTAGGGGTCTTTACGTGTTACAGATCGGAAGAGCACACGTACAAGTCCCGGAT
4_1134_neg	tggaaaggacgaaacaccgTACAGCGCTGCGGCCACTCAGTTTAAGAGCTATGCTGGAAACAGCATAGCAAGTTTAAATAAGGCTAGTCCGTTATCAACTTGAAAAAGTGGCACCGAGTCGGTGCTTTTTTTGACCCCTACAGCGCTGCGGCCACTCATCCGAGTCTGAGATCGGAAGAGCACACGTACAAGTCCCGGAT
4_1134_pos	tggaaaggacgaaacaccgCAGCGCTGTAGGGGTCTTTGTTTAAGAGCTATGCTGGAAACAGCATAGCAAGTTTAAATAAGGCTAGTCCGTTATCAACTTGAAAAAGTGGCACCGAGTCGGTGCTTTTTTTGTGGCCGCAGCGCTGTAGGGGTCTTTACGTGTAAGTAGATCGGAAGAGCACACGTACAAGTCCCGGAT
4_1135_neg	tggaaaggacgaaacaccgCTACAGCGCTGCGGCCACTCGTTTAAGAGCTATGCTGGAAACAGCATAGCAAGTTTAAATAAGGCTAGTCCGTTATCAACTTGAAAAAGTGGCACCGAGTCGGTGCTTTTTTTAGACCCCTACAGCGCTGCGGCCACTCATCCGACTACAGATCGGAAGAGCACACGTACAAGTCCCGGAT
4_1135_pos	tggaaaggacgaaacaccgCAGCGCTGTAGGGGTCTTTAGTTTAAGAGCTATGCTGGAAACAGCATAGCAAGTTTAAATAAGGCTAGTCCGTTATCAACTTGAAAAAGTGGCACCGAGTCGGTGCTTTTTTTTGGCCGCAGCGCTGTAGGGGTCTTTACGTGTTCCTTAGATCGGAAGAGCACACGTACAAGTCCCGGAT
4_1136_neg	tggaaaggacgaaacaccgCCTACAGCGCTGCGGCCACTGTTTAAGAGCTATGCTGGAAACAGCATAGCAAGTTTAAATAAGGCTAGTCCGTTATCAACTTGAAAAAGTGGCACCGAGTCGGTGCTTTTTTTAAGACCCCTACAGCGCTGCGGCCACTCATCCGATCGAGATCGGAAGAGCACACGTACAAGTCCCGGAT
4_1136_pos	tggaaaggacgaaacaccgAGCGCTGTAGGGGTCTTTACGTTTAAGAGCTATGCTGGAAACAGCATAGCAAGTTTAAATAAGGCTAGTCCGTTATCAACTTGAAAAAGTGGCACCGAGTCGGTGCTTTTTTTGGCCGCAGCGCTGTAGGGGTCTTTACGTGTTCTATAAGATCGGAAGAGCACACGTACAAGTCCCGGAT
4_1137_neg	tggaaaggacgaaacaccgCCCTACAGCGCTGCGGCCACGTTTAAGAGCTATGCTGGAAACAGCATAGCAAGTTTAAATAAGGCTAGTCCGTTATCAACTTGAAAAAGTGGCACCGAGTCGGTGCTTTTTTTAAAGACCCCTACAGCGCTGCGGCCACTCATCCTGAAAGATCGGAAGAGCACACGTACAAGTCCCGGAT
4_1137_pos	tggaaaggacgaaacaccgCGCTGTAGGGGTCTTTACGGTTTAAGAGCTATGCTGGAAACAGCATAGCAAGTTTAAATAAGGCTAGTCCGTTATCAACTTGAAAAAGTGGCACCGAGTCGGTGCTTTTTTTGCCGCAGCGCTGTAGGGGTCTTTACGTGTTCCAGGTAGATCGGAAGAGCACACGTACAAGTCCCGGAT
4_1138_neg	tggaaaggacgaaacaccgCCCCTACAGCGCTGCGGCCAGTTTAAGAGCTATGCTGGAAACAGCATAGCAAGTTTAAATAAGGCTAGTCCGTTATCAACTTGAAAAAGTGGCACCGAGTCGGTGCTTTTTTTTAAAGACCCCTACAGCGCTGCGGCCACTCATCGTGTAGATCGGAAGAGCACACGTACAAGTCCCGGAT
4_1138_pos	tggaaaggacgaaacaccgCGCTGTAGGGGTCTTTACGTGTTTAAGAGCTATGCTGGAAACAGCATAGCAAGTTTAAATAAGGCTAGTCCGTTATCAACTTGAAAAAGTGGCACCGAGTCGGTGCTTTTTTTCCGCAGCGCTGTAGGGGTCTTTACGTGTTCCATTAGAGATCGGAAGAGCACACGTACAAGTCCCGGAT
4_1139_neg	tggaaaggacgaaacaccgACCCCTACAGCGCTGCGGCCGTTTAAGAGCTATGCTGGAAACAGCATAGCAAGTTTAAATAAGGCTAGTCCGTTATCAACTTGAAAAAGTGGCACCGAGTCGGTGCTTTTTTTGTAAAGACCCCTACAGCGCTGCGGCCACTCATGCCCAGATCGGAAGAGCACACGTACAAGTCCCGGAT
4_1139_pos	tggaaaggacgaaacaccgCTGTAGGGGTCTTTACGTGGTTTAAGAGCTATGCTGGAAACAGCATAGCAAGTTTAAATAAGGCTAGTCCGTTATCAACTTGAAAAAGTGGCACCGAGTCGGTGCTTTTTTTCGCAGCGCTGTAGGGGTCTTTACGTGTTCCAATCTAAGATCGGAAGAGCACACGTACAAGTCCCGGAT
4_1140_neg	tggaaaggacgaaacaccgACCCCTACAGCGCTGCGGCGTTTAAGAGCTATGCTGGAAACAGCATAGCAAGTTTAAATAAGGCTAGTCCGTTATCAACTTGAAAAAGTGGCACCGAGTCGGTGCTTTTTTTCGTAAAGACCCCTACAGCGCTGCGGCCACTCATAGAAGATCGGAAGAGCACACGTACAAGTCCCGGAT
4_1140_pos	tggaaaggacgaaacaccgCTGTAGGGGTCTTTACGTGTGTTTAAGAGCTATGCTGGAAACAGCATAGCAAGTTTAAATAAGGCTAGTCCGTTATCAACTTGAAAAAGTGGCACCGAGTCGGTGCTTTTTTTGCAGCGCTGTAGGGGTCTTTACGTGTTCCAAGGAGTAGATCGGAAGAGCACACGTACAAGTCCCGGAT
4_1141_neg	tggaaaggacgaaacaccgAGACCCCTACAGCGCTGCGGGTTTAAGAGCTATGCTGGAAACAGCATAGCAAGTTTAAATAAGGCTAGTCCGTTATCAACTTGAAAAAGTGGCACCGAGTCGGTGCTTTTTTTACGTAAAGACCCCTACAGCGCTGCGGCCACTCTTGGAGATCGGAAGAGCACACGTACAAGTCCCGGAT
4_1141_pos	tggaaaggacgaaacaccgTGTAGGGGTCTTTACGTGTTGTTTAAGAGCTATGCTGGAAACAGCATAGCAAGTTTAAATAAGGCTAGTCCGTTATCAACTTGAAAAAGTGGCACCGAGTCGGTGCTTTTTTTCAGCGCTGTAGGGGTCTTTACGTGTTCCAAGGGCCAAGATCGGAAGAGCACACGTACAAGTCCCGGAT
4_1142_neg	tggaaaggacgaaacaccgAAGACCCCTACAGCGCTGCGGTTTAAGAGCTATGCTGGAAACAGCATAGCAAGTTTAAATAAGGCTAGTCCGTTATCAACTTGAAAAAGTGGCACCGAGTCGGTGCTTTTTTTCACGTAAAGACCCCTACAGCGCTGCGGCCACTTGACAGATCGGAAGAGCACACGTACAAGTCCCGGAT
4_1142_pos	tggaaaggacgaaacaccgTAGGGGTCTTTACGTGTTCGTTTAAGAGCTATGCTGGAAACAGCATAGCAAGTTTAAATAAGGCTAGTCCGTTATCAACTTGAAAAAGTGGCACCGAGTCGGTGCTTTTTTTAGCGCTGTAGGGGTCTTTACGTGTTCCAAGGGAAACAGATCGGAAGAGCACACGTACAAGTCCCGGAT
4_1143_neg	tggaaaggacgaaacaccgAAAGACCCCTACAGCGCTGCGTTTAAGAGCTATGCTGGAAACAGCATAGCAAGTTTAAATAAGGCTAGTCCGTTATCAACTTGAAAAAGTGGCACCGAGTCGGTGCTTTTTTTACACGTAAAGACCCCTACAGCGCTGCGGCCACGGATAGATCGGAAGAGCACACGTACAAGTCCCGGAT
4_1143_pos	tggaaaggacgaaacaccgTAGGGGTCTTTACGTGTTCCGTTTAAGAGCTATGCTGGAAACAGCATAGCAAGTTTAAATAAGGCTAGTCCGTTATCAACTTGAAAAAGTGGCACCGAGTCGGTGCTTTTTTTGCGCTGTAGGGGTCTTTACGTGTTCCAAGGGGCAGCAGATCGGAAGAGCACACGTACAAGTCCCGGAT
4_1144_neg	tggaaaggacgaaacaccgTAAAGACCCCTACAGCGCTGGTTTAAGAGCTATGCTGGAAACAGCATAGCAAGTTTAAATAAGGCTAGTCCGTTATCAACTTGAAAAAGTGGCACCGAGTCGGTGCTTTTTTTAACACGTAAAGACCCCTACAGCGCTGCGGCCATTTTAGATCGGAAGAGCACACGTACAAGTCCCGGAT
4_1144_pos	tggaaaggacgaaacaccgAGGGGTCTTTACGTGTTCCAGTTTAAGAGCTATGCTGGAAACAGCATAGCAAGTTTAAATAAGGCTAGTCCGTTATCAACTTGAAAAAGTGGCACCGAGTCGGTGCTTTTTTTCGCTGTAGGGGTCTTTACGTGTTCCAAGGGGAGTCCAGATCGGAAGAGCACACGTACAAGTCCCGGAT
4_1145_neg	tggaaaggacgaaacaccgTAAAGACCCCTACAGCGCTGTTTAAGAGCTATGCTGGAAACAGCATAGCAAGTTTAAATAAGGCTAGTCCGTTATCAACTTGAAAAAGTGGCACCGAGTCGGTGCTTTTTTTGAACACGTAAAGACCCCTACAGCGCTGCGGCCAACCAGATCGGAAGAGCACACGTACAAGTCCCGGAT
4_1145_pos	tggaaaggacgaaacaccgGGGTCTTTACGTGTTCCAAGTTTAAGAGCTATGCTGGAAACAGCATAGCAAGTTTAAATAAGGCTAGTCCGTTATCAACTTGAAAAAGTGGCACCGAGTCGGTGCTTTTTTTGCTGTAGGGGTCTTTACGTGTTCCAAGGGGACAGCAAGATCGGAAGAGCACACGTACAAGTCCCGGAT
4_1146_neg	tggaaaggacgaaacaccgCGTAAAGACCCCTACAGCGCGTTTAAGAGCTATGCTGGAAACAGCATAGCAAGTTTAAATAAGGCTAGTCCGTTATCAACTTGAAAAAGTGGCACCGAGTCGGTGCTTTTTTTGGAACACGTAAAGACCCCTACAGCGCTGCGGCATTCAGATCGGAAGAGCACACGTACAAGTCCCGGAT
4_1146_pos	tggaaaggacgaaacaccgGGTCTTTACGTGTTCCAAGGTTTAAGAGCTATGCTGGAAACAGCATAGCAAGTTTAAATAAGGCTAGTCCGTTATCAACTTGAAAAAGTGGCACCGAGTCGGTGCTTTTTTTCTGTAGGGGTCTTTACGTGTTCCAAGGGGACATACAAGATCGGAAGAGCACACGTACAAGTCCCGGAT
4_1147_neg	tggaaaggacgaaacaccgACGTAAAGACCCCTACAGCGGTTTAAGAGCTATGCTGGAAACAGCATAGCAAGTTTAAATAAGGCTAGTCCGTTATCAACTTGAAAAAGTGGCACCGAGTCGGTGCTTTTTTTTGGAACACGTAAAGACCCCTACAGCGCTGCGGTGCGAGATCGGAAGAGCACACGTACAAGTCCCGGAT
4_1147_pos	tggaaaggacgaaacaccgGTCTTTACGTGTTCCAAGGGTTTAAGAGCTATGCTGGAAACAGCATAGCAAGTTTAAATAAGGCTAGTCCGTTATCAACTTGAAAAAGTGGCACCGAGTCGGTGCTTTTTTTTGTAGGGGTCTTTACGTGTTCCAAGGGGACAGGTTGAGATCGGAAGAGCACACGTACAAGTCCCGGAT
4_1148_neg	tggaaaggacgaaacaccgCACGTAAAGACCCCTACAGCGTTTAAGAGCTATGCTGGAAACAGCATAGCAAGTTTAAATAAGGCTAGTCCGTTATCAACTTGAAAAAGTGGCACCGAGTCGGTGCTTTTTTTTTGGAACACGTAAAGACCCCTACAGCGCTGCGTCCAAGATCGGAAGAGCACACGTACAAGTCCCGGAT
4_1148_pos	tggaaaggacgaaacaccgTCTTTACGTGTTCCAAGGGGTTTAAGAGCTATGCTGGAAACAGCATAGCAAGTTTAAATAAGGCTAGTCCGTTATCAACTTGAAAAAGTGGCACCGAGTCGGTGCTTTTTTTGTAGGGGTCTTTACGTGTTCCAAGGGGACAGTGCATAGATCGGAAGAGCACACGTACAAGTCCCGGAT
4_1149_neg	tggaaaggacgaaacaccgACACGTAAAGACCCCTACAGGTTTAAGAGCTATGCTGGAAACAGCATAGCAAGTTTAAATAAGGCTAGTCCGTTATCAACTTGAAAAAGTGGCACCGAGTCGGTGCTTTTTTTCTTGGAACACGTAAAGACCCCTACAGCGCTGCCGTTAGATCGGAAGAGCACACGTACAAGTCCCGGAT
4_1149_pos	tggaaaggacgaaacaccgTCTTTACGTGTTCCAAGGGGGTTTAAGAGCTATGCTGGAAACAGCATAGCAAGTTTAAATAAGGCTAGTCCGTTATCAACTTGAAAAAGTGGCACCGAGTCGGTGCTTTTTTTTAGGGGTCTTTACGTGTTCCAAGGGGACAGTAGCGCAGATCGGAAGAGCACACGTACAAGTCCCGGAT
4_1150_neg	tggaaaggacgaaacaccgAACACGTAAAGACCCCTACAGTTTAAGAGCTATGCTGGAAACAGCATAGCAAGTTTAAATAAGGCTAGTCCGTTATCAACTTGAAAAAGTGGCACCGAGTCGGTGCTTTTTTTCCTTGGAACACGTAAAGACCCCTACAGCGCTGAGTTAGATCGGAAGAGCACACGTACAAGTCCCGGAT
4_1150_pos	tggaaaggacgaaacaccgCTTTACGTGTTCCAAGGGGAGTTTAAGAGCTATGCTGGAAACAGCATAGCAAGTTTAAATAAGGCTAGTCCGTTATCAACTTGAAAAAGTGGCACCGAGTCGGTGCTTTTTTTAGGGGTCTTTACGTGTTCCAAGGGGACAGTAGCAGGAGATCGGAAGAGCACACGTACAAGTCCCGGAT
4_1151_neg	tggaaaggacgaaacaccgAACACGTAAAGACCCCTACGTTTAAGAGCTATGCTGGAAACAGCATAGCAAGTTTAAATAAGGCTAGTCCGTTATCAACTTGAAAAAGTGGCACCGAGTCGGTGCTTTTTTTCCCTTGGAACACGTAAAGACCCCTACAGCGCTTACCAGATCGGAAGAGCACACGTACAAGTCCCGGAT
4_1151_pos	tggaaaggacgaaacaccgTTTACGTGTTCCAAGGGGACGTTTAAGAGCTATGCTGGAAACAGCATAGCAAGTTTAAATAAGGCTAGTCCGTTATCAACTTGAAAAAGTGGCACCGAGTCGGTGCTTTTTTTGGGGTCTTTACGTGTTCCAAGGGGACAGTAGCGCTCAGATCGGAAGAGCACACGTACAAGTCCCGGAT
4_1152_neg	tggaaaggacgaaacaccgGAACACGTAAAGACCCCTAGTTTAAGAGCTATGCTGGAAACAGCATAGCAAGTTTAAATAAGGCTAGTCCGTTATCAACTTGAAAAAGTGGCACCGAGTCGGTGCTTTTTTTCCCCTTGGAACACGTAAAGACCCCTACAGCGCAGAAAGATCGGAAGAGCACACGTACAAGTCCCGGAT
4_1152_pos	tggaaaggacgaaacaccgTTACGTGTTCCAAGGGGACAGTTTAAGAGCTATGCTGGAAACAGCATAGCAAGTTTAAATAAGGCTAGTCCGTTATCAACTTGAAAAAGTGGCACCGAGTCGGTGCTTTTTTTGGGTCTTTACGTGTTCCAAGGGGACAGTAGCCGAGCAGATCGGAAGAGCACACGTACAAGTCCCGGAT
4_1153_neg	tggaaaggacgaaacaccgTGGAACACGTAAAGACCCCTGTTTAAGAGCTATGCTGGAAACAGCATAGCAAGTTTAAATAAGGCTAGTCCGTTATCAACTTGAAAAAGTGGCACCGAGTCGGTGCTTTTTTTTCCCCTTGGAACACGTAAAGACCCCTACAGCGAAGAAGATCGGAAGAGCACACGTACAAGTCCCGGAT
4_1153_pos	tggaaaggacgaaacaccgTACGTGTTCCAAGGGGACAGGTTTAAGAGCTATGCTGGAAACAGCATAGCAAGTTTAAATAAGGCTAGTCCGTTATCAACTTGAAAAAGTGGCACCGAGTCGGTGCTTTTTTTGGTCTTTACGTGTTCCAAGGGGACAGTAGCCCCACTAGATCGGAAGAGCACACGTACAAGTCCCGGAT
4_1154_neg	tggaaaggacgaaacaccgTTGGAACACGTAAAGACCCCGTTTAAGAGCTATGCTGGAAACAGCATAGCAAGTTTAAATAAGGCTAGTCCGTTATCAACTTGAAAAAGTGGCACCGAGTCGGTGCTTTTTTTGTCCCCTTGGAACACGTAAAGACCCCTACAGCTGCAAGATCGGAAGAGCACACGTACAAGTCCCGGAT
4_1154_pos	tggaaaggacgaaacaccgACGTGTTCCAAGGGGACAGTGTTTAAGAGCTATGCTGGAAACAGCATAGCAAGTTTAAATAAGGCTAGTCCGTTATCAACTTGAAAAAGTGGCACCGAGTCGGTGCTTTTTTTGTCTTTACGTGTTCCAAGGGGACAGTAGCCCCGATCAGATCGGAAGAGCACACGTACAAGTCCCGGAT
4_1155_neg	tggaaaggacgaaacaccgCTTGGAACACGTAAAGACCCGTTTAAGAGCTATGCTGGAAACAGCATAGCAAGTTTAAATAAGGCTAGTCCGTTATCAACTTGAAAAAGTGGCACCGAGTCGGTGCTTTTTTTTGTCCCCTTGGAACACGTAAAGACCCCTACAGGGCGAGATCGGAAGAGCACACGTACAAGTCCCGGAT
4_1155_pos	tggaaaggacgaaacaccgCGTGTTCCAAGGGGACAGTAGTTTAAGAGCTATGCTGGAAACAGCATAGCAAGTTTAAATAAGGCTAGTCCGTTATCAACTTGAAAAAGTGGCACCGAGTCGGTGCTTTTTTTTCTTTACGTGTTCCAAGGGGACAGTAGCCCCTGTTAAGATCGGAAGAGCACACGTACAAGTCCCGGAT
4_1156_neg	tggaaaggacgaaacaccgCCTTGGAACACGTAAAGACCGTTTAAGAGCTATGCTGGAAACAGCATAGCAAGTTTAAATAAGGCTAGTCCGTTATCAACTTGAAAAAGTGGCACCGAGTCGGTGCTTTTTTTCTGTCCCCTTGGAACACGTAAAGACCCCTACAGTCGAGATCGGAAGAGCACACGTACAAGTCCCGGAT
4_1156_pos	tggaaaggacgaaacaccgTGTTCCAAGGGGACAGTAGGTTTAAGAGCTATGCTGGAAACAGCATAGCAAGTTTAAATAAGGCTAGTCCGTTATCAACTTGAAAAAGTGGCACCGAGTCGGTGCTTTTTTTCTTTACGTGTTCCAAGGGGACAGTAGCCCCTGGCTGAGATCGGAAGAGCACACGTACAAGTCCCGGAT
4_1157_neg	tggaaaggacgaaacaccgCCCTTGGAACACGTAAAGACGTTTAAGAGCTATGCTGGAAACAGCATAGCAAGTTTAAATAAGGCTAGTCCGTTATCAACTTGAAAAAGTGGCACCGAGTCGGTGCTTTTTTTACTGTCCCCTTGGAACACGTAAAGACCCCTACCCCGAGATCGGAAGAGCACACGTACAAGTCCCGGAT
4_1157_pos	tggaaaggacgaaacaccgTGTTCCAAGGGGACAGTAGCGTTTAAGAGCTATGCTGGAAACAGCATAGCAAGTTTAAATAAGGCTAGTCCGTTATCAACTTGAAAAAGTGGCACCGAGTCGGTGCTTTTTTTTTTACGTGTTCCAAGGGGACAGTAGCCCCTGCCAACAGATCGGAAGAGCACACGTACAAGTCCCGGAT
4_1158_neg	tggaaaggacgaaacaccgCCCCTTGGAACACGTAAAGAGTTTAAGAGCTATGCTGGAAACAGCATAGCAAGTTTAAATAAGGCTAGTCCGTTATCAACTTGAAAAAGTGGCACCGAGTCGGTGCTTTTTTTTACTGTCCCCTTGGAACACGTAAAGACCCCTACCGTAGATCGGAAGAGCACACGTACAAGTCCCGGAT
4_1158_pos	tggaaaggacgaaacaccgTTCCAAGGGGACAGTAGCCGTTTAAGAGCTATGCTGGAAACAGCATAGCAAGTTTAAATAAGGCTAGTCCGTTATCAACTTGAAAAAGTGGCACCGAGTCGGTGCTTTTTTTTTACGTGTTCCAAGGGGACAGTAGCCCCTGCTGTCAAGATCGGAAGAGCACACGTACAAGTCCCGGAT
4_1159_neg	tggaaaggacgaaacaccgTCCCCTTGGAACACGTAAAGGTTTAAGAGCTATGCTGGAAACAGCATAGCAAGTTTAAATAAGGCTAGTCCGTTATCAACTTGAAAAAGTGGCACCGAGTCGGTGCTTTTTTTCTACTGTCCCCTTGGAACACGTAAAGACCCCTTCCGAGATCGGAAGAGCACACGTACAAGTCCCGGAT
4_1159_pos	tggaaaggacgaaacaccgTTCCAAGGGGACAGTAGCCCGTTTAAGAGCTATGCTGGAAACAGCATAGCAAGTTTAAATAAGGCTAGTCCGTTATCAACTTGAAAAAGTGGCACCGAGTCGGTGCTTTTTTTTACGTGTTCCAAGGGGACAGTAGCCCCTGCTCTATCAGATCGGAAGAGCACACGTACAAGTCCCGGAT
4_1160_neg	tggaaaggacgaaacaccgTCCCCTTGGAACACGTAAAGTTTAAGAGCTATGCTGGAAACAGCATAGCAAGTTTAAATAAGGCTAGTCCGTTATCAACTTGAAAAAGTGGCACCGAGTCGGTGCTTTTTTTGCTACTGTCCCCTTGGAACACGTAAAGACCCCTAATAGATCGGAAGAGCACACGTACAAGTCCCGGAT
4_1160_pos	tggaaaggacgaaacaccgTCCAAGGGGACAGTAGCCCCGTTTAAGAGCTATGCTGGAAACAGCATAGCAAGTTTAAATAAGGCTAGTCCGTTATCAACTTGAAAAAGTGGCACCGAGTCGGTGCTTTTTTTACGTGTTCCAAGGGGACAGTAGCCCCTGCTCGCCTGAGATCGGAAGAGCACACGTACAAGTCCCGGAT
4_1161_neg	tggaaaggacgaaacaccgTGTCCCCTTGGAACACGTAAGTTTAAGAGCTATGCTGGAAACAGCATAGCAAGTTTAAATAAGGCTAGTCCGTTATCAACTTGAAAAAGTGGCACCGAGTCGGTGCTTTTTTTGGCTACTGTCCCCTTGGAACACGTAAAGACCCCGGAAGATCGGAAGAGCACACGTACAAGTCCCGGAT
4_1161_pos	tggaaaggacgaaacaccgCCAAGGGGACAGTAGCCCCTGTTTAAGAGCTATGCTGGAAACAGCATAGCAAGTTTAAATAAGGCTAGTCCGTTATCAACTTGAAAAAGTGGCACCGAGTCGGTGCTTTTTTTCGTGTTCCAAGGGGACAGTAGCCCCTGCTCGGACTAAGATCGGAAGAGCACACGTACAAGTCCCGGAT
4_1162_neg	tggaaaggacgaaacaccgCTGTCCCCTTGGAACACGTAGTTTAAGAGCTATGCTGGAAACAGCATAGCAAGTTTAAATAAGGCTAGTCCGTTATCAACTTGAAAAAGTGGCACCGAGTCGGTGCTTTTTTTGGGCTACTGTCCCCTTGGAACACGTAAAGACCCGGTAGATCGGAAGAGCACACGTACAAGTCCCGGAT
4_1162_pos	tggaaaggacgaaacaccgCAAGGGGACAGTAGCCCCTGGTTTAAGAGCTATGCTGGAAACAGCATAGCAAGTTTAAATAAGGCTAGTCCGTTATCAACTTGAAAAAGTGGCACCGAGTCGGTGCTTTTTTTGTGTTCCAAGGGGACAGTAGCCCCTGCTCGGCACGAAGATCGGAAGAGCACACGTACAAGTCCCGGAT
4_1163_neg	tggaaaggacgaaacaccgACTGTCCCCTTGGAACACGTGTTTAAGAGCTATGCTGGAAACAGCATAGCAAGTTTAAATAAGGCTAGTCCGTTATCAACTTGAAAAAGTGGCACCGAGTCGGTGCTTTTTTTGGGGCTACTGTCCCCTTGGAACACGTAAAGACAAATAGATCGGAAGAGCACACGTACAAGTCCCGGAT
4_1163_pos	tggaaaggacgaaacaccgAAGGGGACAGTAGCCCCTGCGTTTAAGAGCTATGCTGGAAACAGCATAGCAAGTTTAAATAAGGCTAGTCCGTTATCAACTTGAAAAAGTGGCACCGAGTCGGTGCTTTTTTTTGTTCCAAGGGGACAGTAGCCCCTGCTCGGCCACTGAGATCGGAAGAGCACACGTACAAGTCCCGGAT
4_1164_neg	tggaaaggacgaaacaccgTACTGTCCCCTTGGAACACGGTTTAAGAGCTATGCTGGAAACAGCATAGCAAGTTTAAATAAGGCTAGTCCGTTATCAACTTGAAAAAGTGGCACCGAGTCGGTGCTTTTTTTAGGGGCTACTGTCCCCTTGGAACACGTAAAGAGTTCAGATCGGAAGAGCACACGTACAAGTCCCGGAT
4_1164_pos	tggaaaggacgaaacaccgAGGGGACAGTAGCCCCTGCTGTTTAAGAGCTATGCTGGAAACAGCATAGCAAGTTTAAATAAGGCTAGTCCGTTATCAACTTGAAAAAGTGGCACCGAGTCGGTGCTTTTTTTGTTCCAAGGGGACAGTAGCCCCTGCTCGGCCTGTGAAGATCGGAAGAGCACACGTACAAGTCCCGGAT
4_1165_neg	tggaaaggacgaaacaccgCTACTGTCCCCTTGGAACACGTTTAAGAGCTATGCTGGAAACAGCATAGCAAGTTTAAATAAGGCTAGTCCGTTATCAACTTGAAAAAGTGGCACCGAGTCGGTGCTTTTTTTCAGGGGCTACTGTCCCCTTGGAACACGTAAAGGCCGAGATCGGAAGAGCACACGTACAAGTCCCGGAT
4_1165_pos	tggaaaggacgaaacaccgGGGACAGTAGCCCCTGCTCGTTTAAGAGCTATGCTGGAAACAGCATAGCAAGTTTAAATAAGGCTAGTCCGTTATCAACTTGAAAAAGTGGCACCGAGTCGGTGCTTTTTTTTTCCAAGGGGACAGTAGCCCCTGCTCGGCCTTGTGCAGATCGGAAGAGCACACGTACAAGTCCCGGAT
4_1166_neg	tggaaaggacgaaacaccgCTACTGTCCCCTTGGAACAGTTTAAGAGCTATGCTGGAAACAGCATAGCAAGTTTAAATAAGGCTAGTCCGTTATCAACTTGAAAAAGTGGCACCGAGTCGGTGCTTTTTTTGCAGGGGCTACTGTCCCCTTGGAACACGTAAATGGCAGATCGGAAGAGCACACGTACAAGTCCCGGAT
4_1166_pos	tggaaaggacgaaacaccgGGACAGTAGCCCCTGCTCGGTTTAAGAGCTATGCTGGAAACAGCATAGCAAGTTTAAATAAGGCTAGTCCGTTATCAACTTGAAAAAGTGGCACCGAGTCGGTGCTTTTTTTTCCAAGGGGACAGTAGCCCCTGCTCGGCCTTCGGGGAGATCGGAAGAGCACACGTACAAGTCCCGGAT
4_1167_neg	tggaaaggacgaaacaccgGCTACTGTCCCCTTGGAACGTTTAAGAGCTATGCTGGAAACAGCATAGCAAGTTTAAATAAGGCTAGTCCGTTATCAACTTGAAAAAGTGGCACCGAGTCGGTGCTTTTTTTAGCAGGGGCTACTGTCCCCTTGGAACACGTAACGGCAGATCGGAAGAGCACACGTACAAGTCCCGGAT
4_1167_pos	tggaaaggacgaaacaccgGACAGTAGCCCCTGCTCGGGTTTAAGAGCTATGCTGGAAACAGCATAGCAAGTTTAAATAAGGCTAGTCCGTTATCAACTTGAAAAAGTGGCACCGAGTCGGTGCTTTTTTTCCAAGGGGACAGTAGCCCCTGCTCGGCCTTCGCAATAGATCGGAAGAGCACACGTACAAGTCCCGGAT
4_1168_neg	tggaaaggacgaaacaccgGGCTACTGTCCCCTTGGAAGTTTAAGAGCTATGCTGGAAACAGCATAGCAAGTTTAAATAAGGCTAGTCCGTTATCAACTTGAAAAAGTGGCACCGAGTCGGTGCTTTTTTTGAGCAGGGGCTACTGTCCCCTTGGAACACGTAAGGCAGATCGGAAGAGCACACGTACAAGTCCCGGAT
4_1168_pos	tggaaaggacgaaacaccgACAGTAGCCCCTGCTCGGCGTTTAAGAGCTATGCTGGAAACAGCATAGCAAGTTTAAATAAGGCTAGTCCGTTATCAACTTGAAAAAGTGGCACCGAGTCGGTGCTTTTTTTCAAGGGGACAGTAGCCCCTGCTCGGCCTTCGAATACAGATCGGAAGAGCACACGTACAAGTCCCGGAT
4_1169_neg	tggaaaggacgaaacaccgGGGCTACTGTCCCCTTGGAGTTTAAGAGCTATGCTGGAAACAGCATAGCAAGTTTAAATAAGGCTAGTCCGTTATCAACTTGAAAAAGTGGCACCGAGTCGGTGCTTTTTTTCGAGCAGGGGCTACTGTCCCCTTGGAACACGTTTAAAGATCGGAAGAGCACACGTACAAGTCCCGGAT
4_1169_pos	tggaaaggacgaaacaccgACAGTAGCCCCTGCTCGGCCGTTTAAGAGCTATGCTGGAAACAGCATAGCAAGTTTAAATAAGGCTAGTCCGTTATCAACTTGAAAAAGTGGCACCGAGTCGGTGCTTTTTTTAAGGGGACAGTAGCCCCTGCTCGGCCTTCGAGTCTCAGATCGGAAGAGCACACGTACAAGTCCCGGAT
4_1170_neg	tggaaaggacgaaacaccgAGGGGCTACTGTCCCCTTGGGTTTAAGAGCTATGCTGGAAACAGCATAGCAAGTTTAAATAAGGCTAGTCCGTTATCAACTTGAAAAAGTGGCACCGAGTCGGTGCTTTTTTTCCGAGCAGGGGCTACTGTCCCCTTGGAACACGCCGCAGATCGGAAGAGCACACGTACAAGTCCCGGAT
4_1170_pos	tggaaaggacgaaacaccgCAGTAGCCCCTGCTCGGCCTGTTTAAGAGCTATGCTGGAAACAGCATAGCAAGTTTAAATAAGGCTAGTCCGTTATCAACTTGAAAAAGTGGCACCGAGTCGGTGCTTTTTTTAGGGGACAGTAGCCCCTGCTCGGCCTTCGAGTTCGAAGATCGGAAGAGCACACGTACAAGTCCCGGAT
4_1171_neg	tggaaaggacgaaacaccgCAGGGGCTACTGTCCCCTTGGTTTAAGAGCTATGCTGGAAACAGCATAGCAAGTTTAAATAAGGCTAGTCCGTTATCAACTTGAAAAAGTGGCACCGAGTCGGTGCTTTTTTTGCCGAGCAGGGGCTACTGTCCCCTTGGAACACAATGAGATCGGAAGAGCACACGTACAAGTCCCGGAT
4_1171_pos	tggaaaggacgaaacaccgAGTAGCCCCTGCTCGGCCTTGTTTAAGAGCTATGCTGGAAACAGCATAGCAAGTTTAAATAAGGCTAGTCCGTTATCAACTTGAAAAAGTGGCACCGAGTCGGTGCTTTTTTTGGGGACAGTAGCCCCTGCTCGGCCTTCGAGTTTTATAGATCGGAAGAGCACACGTACAAGTCCCGGAT
4_1172_neg	tggaaaggacgaaacaccgCAGGGGCTACTGTCCCCTTGTTTAAGAGCTATGCTGGAAACAGCATAGCAAGTTTAAATAAGGCTAGTCCGTTATCAACTTGAAAAAGTGGCACCGAGTCGGTGCTTTTTTTGGCCGAGCAGGGGCTACTGTCCCCTTGGAACACGCGAGATCGGAAGAGCACACGTACAAGTCCCGGAT
4_1172_pos	tggaaaggacgaaacaccgTAGCCCCTGCTCGGCCTTCGTTTAAGAGCTATGCTGGAAACAGCATAGCAAGTTTAAATAAGGCTAGTCCGTTATCAACTTGAAAAAGTGGCACCGAGTCGGTGCTTTTTTTGGGACAGTAGCCCCTGCTCGGCCTTCGAGTTCGAAAAGATCGGAAGAGCACACGTACAAGTCCCGGAT
4_1173_neg	tggaaaggacgaaacaccgAGCAGGGGCTACTGTCCCCTGTTTAAGAGCTATGCTGGAAACAGCATAGCAAGTTTAAATAAGGCTAGTCCGTTATCAACTTGAAAAAGTGGCACCGAGTCGGTGCTTTTTTTAGGCCGAGCAGGGGCTACTGTCCCCTTGGAACGTGGAGATCGGAAGAGCACACGTACAAGTCCCGGAT
4_1173_pos	tggaaaggacgaaacaccgTAGCCCCTGCTCGGCCTTCGGTTTAAGAGCTATGCTGGAAACAGCATAGCAAGTTTAAATAAGGCTAGTCCGTTATCAACTTGAAAAAGTGGCACCGAGTCGGTGCTTTTTTTGGACAGTAGCCCCTGCTCGGCCTTCGAGTTCCGGAGAGATCGGAAGAGCACACGTACAAGTCCCGGAT
4_1174_neg	tggaaaggacgaaacaccgAGCAGGGGCTACTGTCCCCGTTTAAGAGCTATGCTGGAAACAGCATAGCAAGTTTAAATAAGGCTAGTCCGTTATCAACTTGAAAAAGTGGCACCGAGTCGGTGCTTTTTTTAAGGCCGAGCAGGGGCTACTGTCCCCTTGGAACTGGAGATCGGAAGAGCACACGTACAAGTCCCGGAT
4_1174_pos	tggaaaggacgaaacaccgAGCCCCTGCTCGGCCTTCGAGTTTAAGAGCTATGCTGGAAACAGCATAGCAAGTTTAAATAAGGCTAGTCCGTTATCAACTTGAAAAAGTGGCACCGAGTCGGTGCTTTTTTTGACAGTAGCCCCTGCTCGGCCTTCGAGTTCCAAATTAGATCGGAAGAGCACACGTACAAGTCCCGGAT
4_1175_neg	tggaaaggacgaaacaccgCGAGCAGGGGCTACTGTCCCGTTTAAGAGCTATGCTGGAAACAGCATAGCAAGTTTAAATAAGGCTAGTCCGTTATCAACTTGAAAAAGTGGCACCGAGTCGGTGCTTTTTTTGAAGGCCGAGCAGGGGCTACTGTCCCCTTGGATGTGAGATCGGAAGAGCACACGTACAAGTCCCGGAT
4_1175_pos	tggaaaggacgaaacaccgCCCCTGCTCGGCCTTCGAGGTTTAAGAGCTATGCTGGAAACAGCATAGCAAGTTTAAATAAGGCTAGTCCGTTATCAACTTGAAAAAGTGGCACCGAGTCGGTGCTTTTTTTACAGTAGCCCCTGCTCGGCCTTCGAGTTCCACGGGAAGATCGGAAGAGCACACGTACAAGTCCCGGAT
4_1176_neg	tggaaaggacgaaacaccgCCGAGCAGGGGCTACTGTCCGTTTAAGAGCTATGCTGGAAACAGCATAGCAAGTTTAAATAAGGCTAGTCCGTTATCAACTTGAAAAAGTGGCACCGAGTCGGTGCTTTTTTTCGAAGGCCGAGCAGGGGCTACTGTCCCCTTGGCCGAAGATCGGAAGAGCACACGTACAAGTCCCGGAT
4_1176_pos	tggaaaggacgaaacaccgCCCCTGCTCGGCCTTCGAGTGTTTAAGAGCTATGCTGGAAACAGCATAGCAAGTTTAAATAAGGCTAGTCCGTTATCAACTTGAAAAAGTGGCACCGAGTCGGTGCTTTTTTTCAGTAGCCCCTGCTCGGCCTTCGAGTTCCACTCCATAGATCGGAAGAGCACACGTACAAGTCCCGGAT
4_1177_neg	tggaaaggacgaaacaccgCCGAGCAGGGGCTACTGTCGTTTAAGAGCTATGCTGGAAACAGCATAGCAAGTTTAAATAAGGCTAGTCCGTTATCAACTTGAAAAAGTGGCACCGAGTCGGTGCTTTTTTTTCGAAGGCCGAGCAGGGGCTACTGTCCCCTTGTCCTAGATCGGAAGAGCACACGTACAAGTCCCGGAT
4_1177_pos	tggaaaggacgaaacaccgCCCTGCTCGGCCTTCGAGTTGTTTAAGAGCTATGCTGGAAACAGCATAGCAAGTTTAAATAAGGCTAGTCCGTTATCAACTTGAAAAAGTGGCACCGAGTCGGTGCTTTTTTTAGTAGCCCCTGCTCGGCCTTCGAGTTCCACTGTCGGAGATCGGAAGAGCACACGTACAAGTCCCGGAT
4_1178_neg	tggaaaggacgaaacaccgGCCGAGCAGGGGCTACTGTGTTTAAGAGCTATGCTGGAAACAGCATAGCAAGTTTAAATAAGGCTAGTCCGTTATCAACTTGAAAAAGTGGCACCGAGTCGGTGCTTTTTTTCTCGAAGGCCGAGCAGGGGCTACTGTCCCCTTACGGAGATCGGAAGAGCACACGTACAAGTCCCGGAT
4_1178_pos	tggaaaggacgaaacaccgCCTGCTCGGCCTTCGAGTTCGTTTAAGAGCTATGCTGGAAACAGCATAGCAAGTTTAAATAAGGCTAGTCCGTTATCAACTTGAAAAAGTGGCACCGAGTCGGTGCTTTTTTTGTAGCCCCTGCTCGGCCTTCGAGTTCCACTGCAGCTAGATCGGAAGAGCACACGTACAAGTCCCGGAT
4_1179_neg	tggaaaggacgaaacaccgAGGCCGAGCAGGGGCTACTGGTTTAAGAGCTATGCTGGAAACAGCATAGCAAGTTTAAATAAGGCTAGTCCGTTATCAACTTGAAAAAGTGGCACCGAGTCGGTGCTTTTTTTACTCGAAGGCCGAGCAGGGGCTACTGTCCCCTTGCTAGATCGGAAGAGCACACGTACAAGTCCCGGAT
4_1179_pos	tggaaaggacgaaacaccgCTGCTCGGCCTTCGAGTTCCGTTTAAGAGCTATGCTGGAAACAGCATAGCAAGTTTAAATAAGGCTAGTCCGTTATCAACTTGAAAAAGTGGCACCGAGTCGGTGCTTTTTTTTAGCCCCTGCTCGGCCTTCGAGTTCCACTGCCTACGAGATCGGAAGAGCACACGTACAAGTCCCGGAT
4_1180_neg	tggaaaggacgaaacaccgAAGGCCGAGCAGGGGCTACTGTTTAAGAGCTATGCTGGAAACAGCATAGCAAGTTTAAATAAGGCTAGTCCGTTATCAACTTGAAAAAGTGGCACCGAGTCGGTGCTTTTTTTAACTCGAAGGCCGAGCAGGGGCTACTGTCCCCCTCTAGATCGGAAGAGCACACGTACAAGTCCCGGAT
4_1180_pos	tggaaaggacgaaacaccgTGCTCGGCCTTCGAGTTCCAGTTTAAGAGCTATGCTGGAAACAGCATAGCAAGTTTAAATAAGGCTAGTCCGTTATCAACTTGAAAAAGTGGCACCGAGTCGGTGCTTTTTTTAGCCCCTGCTCGGCCTTCGAGTTCCACTGCCTCACAAGATCGGAAGAGCACACGTACAAGTCCCGGAT
4_1181_neg	tggaaaggacgaaacaccgAAGGCCGAGCAGGGGCTACGTTTAAGAGCTATGCTGGAAACAGCATAGCAAGTTTAAATAAGGCTAGTCCGTTATCAACTTGAAAAAGTGGCACCGAGTCGGTGCTTTTTTTGAACTCGAAGGCCGAGCAGGGGCTACTGTCCCGGGTAGATCGGAAGAGCACACGTACAAGTCCCGGAT
4_1181_pos	tggaaaggacgaaacaccgCTCGGCCTTCGAGTTCCACGTTTAAGAGCTATGCTGGAAACAGCATAGCAAGTTTAAATAAGGCTAGTCCGTTATCAACTTGAAAAAGTGGCACCGAGTCGGTGCTTTTTTTGCCCCTGCTCGGCCTTCGAGTTCCACTGCCTAGGCTAGATCGGAAGAGCACACGTACAAGTCCCGGAT
4_1182_neg	tggaaaggacgaaacaccgCGAAGGCCGAGCAGGGGCTAGTTTAAGAGCTATGCTGGAAACAGCATAGCAAGTTTAAATAAGGCTAGTCCGTTATCAACTTGAAAAAGTGGCACCGAGTCGGTGCTTTTTTTGGAACTCGAAGGCCGAGCAGGGGCTACTGTCCGTTTAGATCGGAAGAGCACACGTACAAGTCCCGGAT
4_1182_pos	tggaaaggacgaaacaccgCTCGGCCTTCGAGTTCCACTGTTTAAGAGCTATGCTGGAAACAGCATAGCAAGTTTAAATAAGGCTAGTCCGTTATCAACTTGAAAAAGTGGCACCGAGTCGGTGCTTTTTTTCCCCTGCTCGGCCTTCGAGTTCCACTGCCTAAAACAAGATCGGAAGAGCACACGTACAAGTCCCGGAT
4_1183_neg	tggaaaggacgaaacaccgTCGAAGGCCGAGCAGGGGCTGTTTAAGAGCTATGCTGGAAACAGCATAGCAAGTTTAAATAAGGCTAGTCCGTTATCAACTTGAAAAAGTGGCACCGAGTCGGTGCTTTTTTTTGGAACTCGAAGGCCGAGCAGGGGCTACTGTCCGCTAGATCGGAAGAGCACACGTACAAGTCCCGGAT
4_1183_pos	tggaaaggacgaaacaccgTCGGCCTTCGAGTTCCACTGGTTTAAGAGCTATGCTGGAAACAGCATAGCAAGTTTAAATAAGGCTAGTCCGTTATCAACTTGAAAAAGTGGCACCGAGTCGGTGCTTTTTTTCCCTGCTCGGCCTTCGAGTTCCACTGCCTAAGTGAGAGATCGGAAGAGCACACGTACAAGTCCCGGAT
4_1184_neg	tggaaaggacgaaacaccgCTCGAAGGCCGAGCAGGGGCGTTTAAGAGCTATGCTGGAAACAGCATAGCAAGTTTAAATAAGGCTAGTCCGTTATCAACTTGAAAAAGTGGCACCGAGTCGGTGCTTTTTTTGTGGAACTCGAAGGCCGAGCAGGGGCTACTGTGTATAGATCGGAAGAGCACACGTACAAGTCCCGGAT
4_1184_pos	tggaaaggacgaaacaccgCGGCCTTCGAGTTCCACTGCGTTTAAGAGCTATGCTGGAAACAGCATAGCAAGTTTAAATAAGGCTAGTCCGTTATCAACTTGAAAAAGTGGCACCGAGTCGGTGCTTTTTTTCCTGCTCGGCCTTCGAGTTCCACTGCCTAAGTTGTTAGATCGGAAGAGCACACGTACAAGTCCCGGAT
4_1185_neg	tggaaaggacgaaacaccgACTCGAAGGCCGAGCAGGGGGTTTAAGAGCTATGCTGGAAACAGCATAGCAAGTTTAAATAAGGCTAGTCCGTTATCAACTTGAAAAAGTGGCACCGAGTCGGTGCTTTTTTTAGTGGAACTCGAAGGCCGAGCAGGGGCTACTGTTCGAGATCGGAAGAGCACACGTACAAGTCCCGGAT
4_1185_pos	tggaaaggacgaaacaccgGCCTTCGAGTTCCACTGCCGTTTAAGAGCTATGCTGGAAACAGCATAGCAAGTTTAAATAAGGCTAGTCCGTTATCAACTTGAAAAAGTGGCACCGAGTCGGTGCTTTTTTTCTGCTCGGCCTTCGAGTTCCACTGCCTAAGTGACAAAGATCGGAAGAGCACACGTACAAGTCCCGGAT
4_1186_neg	tggaaaggacgaaacaccgAACTCGAAGGCCGAGCAGGGGTTTAAGAGCTATGCTGGAAACAGCATAGCAAGTTTAAATAAGGCTAGTCCGTTATCAACTTGAAAAAGTGGCACCGAGTCGGTGCTTTTTTTCAGTGGAACTCGAAGGCCGAGCAGGGGCTACTCATGAGATCGGAAGAGCACACGTACAAGTCCCGGAT
4_1186_pos	tggaaaggacgaaacaccgCCTTCGAGTTCCACTGCCTGTTTAAGAGCTATGCTGGAAACAGCATAGCAAGTTTAAATAAGGCTAGTCCGTTATCAACTTGAAAAAGTGGCACCGAGTCGGTGCTTTTTTTTGCTCGGCCTTCGAGTTCCACTGCCTAAGTGGATGAAGATCGGAAGAGCACACGTACAAGTCCCGGAT
4_1187_neg	tggaaaggacgaaacaccgAACTCGAAGGCCGAGCAGGGTTTAAGAGCTATGCTGGAAACAGCATAGCAAGTTTAAATAAGGCTAGTCCGTTATCAACTTGAAAAAGTGGCACCGAGTCGGTGCTTTTTTTGCAGTGGAACTCGAAGGCCGAGCAGGGGCTACTACTAGATCGGAAGAGCACACGTACAAGTCCCGGAT
4_1187_pos	tggaaaggacgaaacaccgCCTTCGAGTTCCACTGCCTAGTTTAAGAGCTATGCTGGAAACAGCATAGCAAGTTTAAATAAGGCTAGTCCGTTATCAACTTGAAAAAGTGGCACCGAGTCGGTGCTTTTTTTGCTCGGCCTTCGAGTTCCACTGCCTAAGTGGCCGAAAGATCGGAAGAGCACACGTACAAGTCCCGGAT
4_1188_neg	tggaaaggacgaaacaccgGAACTCGAAGGCCGAGCAGGTTTAAGAGCTATGCTGGAAACAGCATAGCAAGTTTAAATAAGGCTAGTCCGTTATCAACTTGAAAAAGTGGCACCGAGTCGGTGCTTTTTTTGGCAGTGGAACTCGAAGGCCGAGCAGGGGCTAAGGAAGATCGGAAGAGCACACGTACAAGTCCCGGAT
4_1188_pos	tggaaaggacgaaacaccgCTTCGAGTTCCACTGCCTAAGTTTAAGAGCTATGCTGGAAACAGCATAGCAAGTTTAAATAAGGCTAGTCCGTTATCAACTTGAAAAAGTGGCACCGAGTCGGTGCTTTTTTTCTCGGCCTTCGAGTTCCACTGCCTAAGTGGCGCTATAGATCGGAAGAGCACACGTACAAGTCCCGGAT
4_1189_neg	tggaaaggacgaaacaccgTGGAACTCGAAGGCCGAGCAGTTTAAGAGCTATGCTGGAAACAGCATAGCAAGTTTAAATAAGGCTAGTCCGTTATCAACTTGAAAAAGTGGCACCGAGTCGGTGCTTTTTTTAGGCAGTGGAACTCGAAGGCCGAGCAGGGGCTTGATAGATCGGAAGAGCACACGTACAAGTCCCGGAT
4_1189_pos	tggaaaggacgaaacaccgTTCGAGTTCCACTGCCTAAGGTTTAAGAGCTATGCTGGAAACAGCATAGCAAGTTTAAATAAGGCTAGTCCGTTATCAACTTGAAAAAGTGGCACCGAGTCGGTGCTTTTTTTTCGGCCTTCGAGTTCCACTGCCTAAGTGGCGACTAAAGATCGGAAGAGCACACGTACAAGTCCCGGAT
4_1190_neg	tggaaaggacgaaacaccgTGGAACTCGAAGGCCGAGCGTTTAAGAGCTATGCTGGAAACAGCATAGCAAGTTTAAATAAGGCTAGTCCGTTATCAACTTGAAAAAGTGGCACCGAGTCGGTGCTTTTTTTTAGGCAGTGGAACTCGAAGGCCGAGCAGGGGCAATCAGATCGGAAGAGCACACGTACAAGTCCCGGAT
4_1190_pos	tggaaaggacgaaacaccgTCGAGTTCCACTGCCTAAGTGTTTAAGAGCTATGCTGGAAACAGCATAGCAAGTTTAAATAAGGCTAGTCCGTTATCAACTTGAAAAAGTGGCACCGAGTCGGTGCTTTTTTTCGGCCTTCGAGTTCCACTGCCTAAGTGGCGAGTAAGAGATCGGAAGAGCACACGTACAAGTCCCGGAT
4_1191_neg	tggaaaggacgaaacaccgAGTGGAACTCGAAGGCCGAGGTTTAAGAGCTATGCTGGAAACAGCATAGCAAGTTTAAATAAGGCTAGTCCGTTATCAACTTGAAAAAGTGGCACCGAGTCGGTGCTTTTTTTTTAGGCAGTGGAACTCGAAGGCCGAGCAGGGGTAAAAGATCGGAAGAGCACACGTACAAGTCCCGGAT
4_1191_pos	tggaaaggacgaaacaccgCGAGTTCCACTGCCTAAGTGGTTTAAGAGCTATGCTGGAAACAGCATAGCAAGTTTAAATAAGGCTAGTCCGTTATCAACTTGAAAAAGTGGCACCGAGTCGGTGCTTTTTTTGGCCTTCGAGTTCCACTGCCTAAGTGGCGAGTAGATAGATCGGAAGAGCACACGTACAAGTCCCGGAT
4_1192_neg	tggaaaggacgaaacaccgCAGTGGAACTCGAAGGCCGAGTTTAAGAGCTATGCTGGAAACAGCATAGCAAGTTTAAATAAGGCTAGTCCGTTATCAACTTGAAAAAGTGGCACCGAGTCGGTGCTTTTTTTCTTAGGCAGTGGAACTCGAAGGCCGAGCAGGGGTAGAGATCGGAAGAGCACACGTACAAGTCCCGGAT
4_1192_pos	tggaaaggacgaaacaccgAGTTCCACTGCCTAAGTGGGTTTAAGAGCTATGCTGGAAACAGCATAGCAAGTTTAAATAAGGCTAGTCCGTTATCAACTTGAAAAAGTGGCACCGAGTCGGTGCTTTTTTTGCCTTCGAGTTCCACTGCCTAAGTGGCGAGTGGCGGAGATCGGAAGAGCACACGTACAAGTCCCGGAT
4_1193_neg	tggaaaggacgaaacaccgCAGTGGAACTCGAAGGCCGGTTTAAGAGCTATGCTGGAAACAGCATAGCAAGTTTAAATAAGGCTAGTCCGTTATCAACTTGAAAAAGTGGCACCGAGTCGGTGCTTTTTTTACTTAGGCAGTGGAACTCGAAGGCCGAGCAGGCTGCAGATCGGAAGAGCACACGTACAAGTCCCGGAT
4_1193_pos	tggaaaggacgaaacaccgAGTTCCACTGCCTAAGTGGCGTTTAAGAGCTATGCTGGAAACAGCATAGCAAGTTTAAATAAGGCTAGTCCGTTATCAACTTGAAAAAGTGGCACCGAGTCGGTGCTTTTTTTCCTTCGAGTTCCACTGCCTAAGTGGCGAGTGCAAAGAGATCGGAAGAGCACACGTACAAGTCCCGGAT
4_1194_neg	tggaaaggacgaaacaccgGCAGTGGAACTCGAAGGCCGTTTAAGAGCTATGCTGGAAACAGCATAGCAAGTTTAAATAAGGCTAGTCCGTTATCAACTTGAAAAAGTGGCACCGAGTCGGTGCTTTTTTTCACTTAGGCAGTGGAACTCGAAGGCCGAGCAGACAGAGATCGGAAGAGCACACGTACAAGTCCCGGAT
4_1194_pos	tggaaaggacgaaacaccgTTCCACTGCCTAAGTGGCGGTTTAAGAGCTATGCTGGAAACAGCATAGCAAGTTTAAATAAGGCTAGTCCGTTATCAACTTGAAAAAGTGGCACCGAGTCGGTGCTTTTTTTCTTCGAGTTCCACTGCCTAAGTGGCGAGTGCAATAAAGATCGGAAGAGCACACGTACAAGTCCCGGAT
4_1195_neg	tggaaaggacgaaacaccgAGGCAGTGGAACTCGAAGGCGTTTAAGAGCTATGCTGGAAACAGCATAGCAAGTTTAAATAAGGCTAGTCCGTTATCAACTTGAAAAAGTGGCACCGAGTCGGTGCTTTTTTTCCACTTAGGCAGTGGAACTCGAAGGCCGAGCACCGGAGATCGGAAGAGCACACGTACAAGTCCCGGAT
4_1195_pos	tggaaaggacgaaacaccgTTCCACTGCCTAAGTGGCGAGTTTAAGAGCTATGCTGGAAACAGCATAGCAAGTTTAAATAAGGCTAGTCCGTTATCAACTTGAAAAAGTGGCACCGAGTCGGTGCTTTTTTTTTCGAGTTCCACTGCCTAAGTGGCGAGTGCATCTAGAGATCGGAAGAGCACACGTACAAGTCCCGGAT
4_1196_neg	tggaaaggacgaaacaccgTAGGCAGTGGAACTCGAAGGGTTTAAGAGCTATGCTGGAAACAGCATAGCAAGTTTAAATAAGGCTAGTCCGTTATCAACTTGAAAAAGTGGCACCGAGTCGGTGCTTTTTTTGCCACTTAGGCAGTGGAACTCGAAGGCCGAGCTATTAGATCGGAAGAGCACACGTACAAGTCCCGGAT
4_1196_pos	tggaaaggacgaaacaccgTCCACTGCCTAAGTGGCGAGGTTTAAGAGCTATGCTGGAAACAGCATAGCAAGTTTAAATAAGGCTAGTCCGTTATCAACTTGAAAAAGTGGCACCGAGTCGGTGCTTTTTTTTCGAGTTCCACTGCCTAAGTGGCGAGTGCATCGAATAGATCGGAAGAGCACACGTACAAGTCCCGGAT
4_1197_neg	tggaaaggacgaaacaccgTTAGGCAGTGGAACTCGAAGGTTTAAGAGCTATGCTGGAAACAGCATAGCAAGTTTAAATAAGGCTAGTCCGTTATCAACTTGAAAAAGTGGCACCGAGTCGGTGCTTTTTTTCGCCACTTAGGCAGTGGAACTCGAAGGCCGAGAGTCAGATCGGAAGAGCACACGTACAAGTCCCGGAT
4_1197_pos	tggaaaggacgaaacaccgCCACTGCCTAAGTGGCGAGTGTTTAAGAGCTATGCTGGAAACAGCATAGCAAGTTTAAATAAGGCTAGTCCGTTATCAACTTGAAAAAGTGGCACCGAGTCGGTGCTTTTTTTCGAGTTCCACTGCCTAAGTGGCGAGTGCATCCTGTAAGATCGGAAGAGCACACGTACAAGTCCCGGAT
4_1198_neg	tggaaaggacgaaacaccgCTTAGGCAGTGGAACTCGAAGTTTAAGAGCTATGCTGGAAACAGCATAGCAAGTTTAAATAAGGCTAGTCCGTTATCAACTTGAAAAAGTGGCACCGAGTCGGTGCTTTTTTTTCGCCACTTAGGCAGTGGAACTCGAAGGCCGATCATAGATCGGAAGAGCACACGTACAAGTCCCGGAT
4_1198_pos	tggaaaggacgaaacaccgCACTGCCTAAGTGGCGAGTGGTTTAAGAGCTATGCTGGAAACAGCATAGCAAGTTTAAATAAGGCTAGTCCGTTATCAACTTGAAAAAGTGGCACCGAGTCGGTGCTTTTTTTGAGTTCCACTGCCTAAGTGGCGAGTGCATCCACTTGAGATCGGAAGAGCACACGTACAAGTCCCGGAT
4_1199_neg	tggaaaggacgaaacaccgACTTAGGCAGTGGAACTCGAGTTTAAGAGCTATGCTGGAAACAGCATAGCAAGTTTAAATAAGGCTAGTCCGTTATCAACTTGAAAAAGTGGCACCGAGTCGGTGCTTTTTTTCTCGCCACTTAGGCAGTGGAACTCGAAGGCCGCACCAGATCGGAAGAGCACACGTACAAGTCCCGGAT
4_1199_pos	tggaaaggacgaaacaccgACTGCCTAAGTGGCGAGTGCGTTTAAGAGCTATGCTGGAAACAGCATAGCAAGTTTAAATAAGGCTAGTCCGTTATCAACTTGAAAAAGTGGCACCGAGTCGGTGCTTTTTTTAGTTCCACTGCCTAAGTGGCGAGTGCATCCACTTTAAGATCGGAAGAGCACACGTACAAGTCCCGGAT
4_1200_neg	tggaaaggacgaaacaccgCACTTAGGCAGTGGAACTCGGTTTAAGAGCTATGCTGGAAACAGCATAGCAAGTTTAAATAAGGCTAGTCCGTTATCAACTTGAAAAAGTGGCACCGAGTCGGTGCTTTTTTTACTCGCCACTTAGGCAGTGGAACTCGAAGGCCTAGTAGATCGGAAGAGCACACGTACAAGTCCCGGAT
4_1200_pos	tggaaaggacgaaacaccgCTGCCTAAGTGGCGAGTGCAGTTTAAGAGCTATGCTGGAAACAGCATAGCAAGTTTAAATAAGGCTAGTCCGTTATCAACTTGAAAAAGTGGCACCGAGTCGGTGCTTTTTTTGTTCCACTGCCTAAGTGGCGAGTGCATCCACTTCTTAGATCGGAAGAGCACACGTACAAGTCCCGGAT
4_1201_neg	tggaaaggacgaaacaccgCCACTTAGGCAGTGGAACTCGTTTAAGAGCTATGCTGGAAACAGCATAGCAAGTTTAAATAAGGCTAGTCCGTTATCAACTTGAAAAAGTGGCACCGAGTCGGTGCTTTTTTTCACTCGCCACTTAGGCAGTGGAACTCGAAGGCACCCAGATCGGAAGAGCACACGTACAAGTCCCGGAT
4_1201_pos	tggaaaggacgaaacaccgTGCCTAAGTGGCGAGTGCATGTTTAAGAGCTATGCTGGAAACAGCATAGCAAGTTTAAATAAGGCTAGTCCGTTATCAACTTGAAAAAGTGGCACCGAGTCGGTGCTTTTTTTTTCCACTGCCTAAGTGGCGAGTGCATCCACTCCATTAGATCGGAAGAGCACACGTACAAGTCCCGGAT
4_1202_neg	tggaaaggacgaaacaccgCCACTTAGGCAGTGGAACTGTTTAAGAGCTATGCTGGAAACAGCATAGCAAGTTTAAATAAGGCTAGTCCGTTATCAACTTGAAAAAGTGGCACCGAGTCGGTGCTTTTTTTGCACTCGCCACTTAGGCAGTGGAACTCGAAGGAGTAAGATCGGAAGAGCACACGTACAAGTCCCGGAT
4_1202_pos	tggaaaggacgaaacaccgCCTAAGTGGCGAGTGCATCGTTTAAGAGCTATGCTGGAAACAGCATAGCAAGTTTAAATAAGGCTAGTCCGTTATCAACTTGAAAAAGTGGCACCGAGTCGGTGCTTTTTTTTCCACTGCCTAAGTGGCGAGTGCATCCACTCCACGTAGATCGGAAGAGCACACGTACAAGTCCCGGAT
4_1203_neg	tggaaaggacgaaacaccgCGCCACTTAGGCAGTGGAACGTTTAAGAGCTATGCTGGAAACAGCATAGCAAGTTTAAATAAGGCTAGTCCGTTATCAACTTGAAAAAGTGGCACCGAGTCGGTGCTTTTTTTTGCACTCGCCACTTAGGCAGTGGAACTCGAAGGGTAAGATCGGAAGAGCACACGTACAAGTCCCGGAT
4_1203_pos	tggaaaggacgaaacaccgCCTAAGTGGCGAGTGCATCCGTTTAAGAGCTATGCTGGAAACAGCATAGCAAGTTTAAATAAGGCTAGTCCGTTATCAACTTGAAAAAGTGGCACCGAGTCGGTGCTTTTTTTCCACTGCCTAAGTGGCGAGTGCATCCACTCCAACGCAGATCGGAAGAGCACACGTACAAGTCCCGGAT
4_1204_neg	tggaaaggacgaaacaccgTCGCCACTTAGGCAGTGGAAGTTTAAGAGCTATGCTGGAAACAGCATAGCAAGTTTAAATAAGGCTAGTCCGTTATCAACTTGAAAAAGTGGCACCGAGTCGGTGCTTTTTTTATGCACTCGCCACTTAGGCAGTGGAACTCGAATGGAAGATCGGAAGAGCACACGTACAAGTCCCGGAT
4_1204_pos	tggaaaggacgaaacaccgCTAAGTGGCGAGTGCATCCAGTTTAAGAGCTATGCTGGAAACAGCATAGCAAGTTTAAATAAGGCTAGTCCGTTATCAACTTGAAAAAGTGGCACCGAGTCGGTGCTTTTTTTCACTGCCTAAGTGGCGAGTGCATCCACTCCAGCCCAAGATCGGAAGAGCACACGTACAAGTCCCGGAT
4_1205_neg	tggaaaggacgaaacaccgCTCGCCACTTAGGCAGTGGAGTTTAAGAGCTATGCTGGAAACAGCATAGCAAGTTTAAATAAGGCTAGTCCGTTATCAACTTGAAAAAGTGGCACCGAGTCGGTGCTTTTTTTGATGCACTCGCCACTTAGGCAGTGGAACTCGAACATAGATCGGAAGAGCACACGTACAAGTCCCGGAT
4_1205_pos	tggaaaggacgaaacaccgTAAGTGGCGAGTGCATCCACGTTTAAGAGCTATGCTGGAAACAGCATAGCAAGTTTAAATAAGGCTAGTCCGTTATCAACTTGAAAAAGTGGCACCGAGTCGGTGCTTTTTTTACTGCCTAAGTGGCGAGTGCATCCACTCCAGCTTTGAGATCGGAAGAGCACACGTACAAGTCCCGGAT
4_1206_neg	tggaaaggacgaaacaccgACTCGCCACTTAGGCAGTGGGTTTAAGAGCTATGCTGGAAACAGCATAGCAAGTTTAAATAAGGCTAGTCCGTTATCAACTTGAAAAAGTGGCACCGAGTCGGTGCTTTTTTTGGATGCACTCGCCACTTAGGCAGTGGAACTCGTAGCAGATCGGAAGAGCACACGTACAAGTCCCGGAT
4_1206_pos	tggaaaggacgaaacaccgAAGTGGCGAGTGCATCCACTGTTTAAGAGCTATGCTGGAAACAGCATAGCAAGTTTAAATAAGGCTAGTCCGTTATCAACTTGAAAAAGTGGCACCGAGTCGGTGCTTTTTTTCTGCCTAAGTGGCGAGTGCATCCACTCCAGCTGTAAAGATCGGAAGAGCACACGTACAAGTCCCGGAT
4_1207_neg	tggaaaggacgaaacaccgCACTCGCCACTTAGGCAGTGGTTTAAGAGCTATGCTGGAAACAGCATAGCAAGTTTAAATAAGGCTAGTCCGTTATCAACTTGAAAAAGTGGCACCGAGTCGGTGCTTTTTTTTGGATGCACTCGCCACTTAGGCAGTGGAACTCTGGTAGATCGGAAGAGCACACGTACAAGTCCCGGAT
4_1207_pos	tggaaaggacgaaacaccgAGTGGCGAGTGCATCCACTCGTTTAAGAGCTATGCTGGAAACAGCATAGCAAGTTTAAATAAGGCTAGTCCGTTATCAACTTGAAAAAGTGGCACCGAGTCGGTGCTTTTTTTTGCCTAAGTGGCGAGTGCATCCACTCCAGCTGCGTCAGATCGGAAGAGCACACGTACAAGTCCCGGAT
4_1208_neg	tggaaaggacgaaacaccgCACTCGCCACTTAGGCAGTGTTTAAGAGCTATGCTGGAAACAGCATAGCAAGTTTAAATAAGGCTAGTCCGTTATCAACTTGAAAAAGTGGCACCGAGTCGGTGCTTTTTTTGTGGATGCACTCGCCACTTAGGCAGTGGAACTCGATAGATCGGAAGAGCACACGTACAAGTCCCGGAT
4_1208_pos	tggaaaggacgaaacaccgTGGCGAGTGCATCCACTCCGTTTAAGAGCTATGCTGGAAACAGCATAGCAAGTTTAAATAAGGCTAGTCCGTTATCAACTTGAAAAAGTGGCACCGAGTCGGTGCTTTTTTTGCCTAAGTGGCGAGTGCATCCACTCCAGCTGGCGGGAGATCGGAAGAGCACACGTACAAGTCCCGGAT
4_1209_neg	tggaaaggacgaaacaccgTGCACTCGCCACTTAGGCAGGTTTAAGAGCTATGCTGGAAACAGCATAGCAAGTTTAAATAAGGCTAGTCCGTTATCAACTTGAAAAAGTGGCACCGAGTCGGTGCTTTTTTTAGTGGATGCACTCGCCACTTAGGCAGTGGAACCTTAAGATCGGAAGAGCACACGTACAAGTCCCGGAT
4_1209_pos	tggaaaggacgaaacaccgTGGCGAGTGCATCCACTCCAGTTTAAGAGCTATGCTGGAAACAGCATAGCAAGTTTAAATAAGGCTAGTCCGTTATCAACTTGAAAAAGTGGCACCGAGTCGGTGCTTTTTTTCCTAAGTGGCGAGTGCATCCACTCCAGCTGGCTTCCAGATCGGAAGAGCACACGTACAAGTCCCGGAT
4_1210_neg	tggaaaggacgaaacaccgATGCACTCGCCACTTAGGCAGTTTAAGAGCTATGCTGGAAACAGCATAGCAAGTTTAAATAAGGCTAGTCCGTTATCAACTTGAAAAAGTGGCACCGAGTCGGTGCTTTTTTTGAGTGGATGCACTCGCCACTTAGGCAGTGGAAACACAGATCGGAAGAGCACACGTACAAGTCCCGGAT
4_1210_pos	tggaaaggacgaaacaccgGCGAGTGCATCCACTCCAGGTTTAAGAGCTATGCTGGAAACAGCATAGCAAGTTTAAATAAGGCTAGTCCGTTATCAACTTGAAAAAGTGGCACCGAGTCGGTGCTTTTTTTCTAAGTGGCGAGTGCATCCACTCCAGCTGGCGTAACAGATCGGAAGAGCACACGTACAAGTCCCGGAT
4_1211_neg	tggaaaggacgaaacaccgATGCACTCGCCACTTAGGCGTTTAAGAGCTATGCTGGAAACAGCATAGCAAGTTTAAATAAGGCTAGTCCGTTATCAACTTGAAAAAGTGGCACCGAGTCGGTGCTTTTTTTGGAGTGGATGCACTCGCCACTTAGGCAGTGGAGATAAGATCGGAAGAGCACACGTACAAGTCCCGGAT
4_1211_pos	tggaaaggacgaaacaccgCGAGTGCATCCACTCCAGCGTTTAAGAGCTATGCTGGAAACAGCATAGCAAGTTTAAATAAGGCTAGTCCGTTATCAACTTGAAAAAGTGGCACCGAGTCGGTGCTTTTTTTTAAGTGGCGAGTGCATCCACTCCAGCTGGCGCGAAGAGATCGGAAGAGCACACGTACAAGTCCCGGAT
4_1212_neg	tggaaaggacgaaacaccgGATGCACTCGCCACTTAGGGTTTAAGAGCTATGCTGGAAACAGCATAGCAAGTTTAAATAAGGCTAGTCCGTTATCAACTTGAAAAAGTGGCACCGAGTCGGTGCTTTTTTTTGGAGTGGATGCACTCGCCACTTAGGCAGTGGCAGAAGATCGGAAGAGCACACGTACAAGTCCCGGAT
4_1212_pos	tggaaaggacgaaacaccgCGAGTGCATCCACTCCAGCTGTTTAAGAGCTATGCTGGAAACAGCATAGCAAGTTTAAATAAGGCTAGTCCGTTATCAACTTGAAAAAGTGGCACCGAGTCGGTGCTTTTTTTAAGTGGCGAGTGCATCCACTCCAGCTGGCGCTCCCCAGATCGGAAGAGCACACGTACAAGTCCCGGAT
4_1213_neg	tggaaaggacgaaacaccgTGGATGCACTCGCCACTTAGGTTTAAGAGCTATGCTGGAAACAGCATAGCAAGTTTAAATAAGGCTAGTCCGTTATCAACTTGAAAAAGTGGCACCGAGTCGGTGCTTTTTTTCTGGAGTGGATGCACTCGCCACTTAGGCAGTGTTGTAGATCGGAAGAGCACACGTACAAGTCCCGGAT
4_1213_pos	tggaaaggacgaaacaccgAGTGCATCCACTCCAGCTGGTTTAAGAGCTATGCTGGAAACAGCATAGCAAGTTTAAATAAGGCTAGTCCGTTATCAACTTGAAAAAGTGGCACCGAGTCGGTGCTTTTTTTAGTGGCGAGTGCATCCACTCCAGCTGGCGCTGATGTAGATCGGAAGAGCACACGTACAAGTCCCGGAT
4_1214_neg	tggaaaggacgaaacaccgTGGATGCACTCGCCACTTAGTTTAAGAGCTATGCTGGAAACAGCATAGCAAGTTTAAATAAGGCTAGTCCGTTATCAACTTGAAAAAGTGGCACCGAGTCGGTGCTTTTTTTGCTGGAGTGGATGCACTCGCCACTTAGGCAGTGGGCAGATCGGAAGAGCACACGTACAAGTCCCGGAT
4_1214_pos	tggaaaggacgaaacaccgAGTGCATCCACTCCAGCTGGGTTTAAGAGCTATGCTGGAAACAGCATAGCAAGTTTAAATAAGGCTAGTCCGTTATCAACTTGAAAAAGTGGCACCGAGTCGGTGCTTTTTTTGTGGCGAGTGCATCCACTCCAGCTGGCGCTGTATGGAGATCGGAAGAGCACACGTACAAGTCCCGGAT
4_1215_neg	tggaaaggacgaaacaccgAGTGGATGCACTCGCCACTTGTTTAAGAGCTATGCTGGAAACAGCATAGCAAGTTTAAATAAGGCTAGTCCGTTATCAACTTGAAAAAGTGGCACCGAGTCGGTGCTTTTTTTAGCTGGAGTGGATGCACTCGCCACTTAGGCAGGACAAGATCGGAAGAGCACACGTACAAGTCCCGGAT
4_1215_pos	tggaaaggacgaaacaccgTGCATCCACTCCAGCTGGCGTTTAAGAGCTATGCTGGAAACAGCATAGCAAGTTTAAATAAGGCTAGTCCGTTATCAACTTGAAAAAGTGGCACCGAGTCGGTGCTTTTTTTTGGCGAGTGCATCCACTCCAGCTGGCGCTGTGGCAAAGATCGGAAGAGCACACGTACAAGTCCCGGAT
4_1216_neg	tggaaaggacgaaacaccgAGTGGATGCACTCGCCACTGTTTAAGAGCTATGCTGGAAACAGCATAGCAAGTTTAAATAAGGCTAGTCCGTTATCAACTTGAAAAAGTGGCACCGAGTCGGTGCTTTTTTTCAGCTGGAGTGGATGCACTCGCCACTTAGGCACGCAAGATCGGAAGAGCACACGTACAAGTCCCGGAT
4_1216_pos	tggaaaggacgaaacaccgTGCATCCACTCCAGCTGGCGGTTTAAGAGCTATGCTGGAAACAGCATAGCAAGTTTAAATAAGGCTAGTCCGTTATCAACTTGAAAAAGTGGCACCGAGTCGGTGCTTTTTTTGGCGAGTGCATCCACTCCAGCTGGCGCTGTGAGCCTAGATCGGAAGAGCACACGTACAAGTCCCGGAT
4_1217_neg	tggaaaggacgaaacaccgGAGTGGATGCACTCGCCACGTTTAAGAGCTATGCTGGAAACAGCATAGCAAGTTTAAATAAGGCTAGTCCGTTATCAACTTGAAAAAGTGGCACCGAGTCGGTGCTTTTTTTCCAGCTGGAGTGGATGCACTCGCCACTTAGGCCCTCAGATCGGAAGAGCACACGTACAAGTCCCGGAT
4_1217_pos	tggaaaggacgaaacaccgCATCCACTCCAGCTGGCGCGTTTAAGAGCTATGCTGGAAACAGCATAGCAAGTTTAAATAAGGCTAGTCCGTTATCAACTTGAAAAAGTGGCACCGAGTCGGTGCTTTTTTTGCGAGTGCATCCACTCCAGCTGGCGCTGTGATCAAAAGATCGGAAGAGCACACGTACAAGTCCCGGAT
4_1218_neg	tggaaaggacgaaacaccgTGGAGTGGATGCACTCGCCAGTTTAAGAGCTATGCTGGAAACAGCATAGCAAGTTTAAATAAGGCTAGTCCGTTATCAACTTGAAAAAGTGGCACCGAGTCGGTGCTTTTTTTGCCAGCTGGAGTGGATGCACTCGCCACTTAGGACTCAGATCGGAAGAGCACACGTACAAGTCCCGGAT
4_1218_pos	tggaaaggacgaaacaccgCATCCACTCCAGCTGGCGCTGTTTAAGAGCTATGCTGGAAACAGCATAGCAAGTTTAAATAAGGCTAGTCCGTTATCAACTTGAAAAAGTGGCACCGAGTCGGTGCTTTTTTTCGAGTGCATCCACTCCAGCTGGCGCTGTGATGACCTAGATCGGAAGAGCACACGTACAAGTCCCGGAT
4_1219_neg	tggaaaggacgaaacaccgCTGGAGTGGATGCACTCGCCGTTTAAGAGCTATGCTGGAAACAGCATAGCAAGTTTAAATAAGGCTAGTCCGTTATCAACTTGAAAAAGTGGCACCGAGTCGGTGCTTTTTTTCGCCAGCTGGAGTGGATGCACTCGCCACTTAGAGGGAGATCGGAAGAGCACACGTACAAGTCCCGGAT
4_1219_pos	tggaaaggacgaaacaccgATCCACTCCAGCTGGCGCTGGTTTAAGAGCTATGCTGGAAACAGCATAGCAAGTTTAAATAAGGCTAGTCCGTTATCAACTTGAAAAAGTGGCACCGAGTCGGTGCTTTTTTTGAGTGCATCCACTCCAGCTGGCGCTGTGATGGCTCCAGATCGGAAGAGCACACGTACAAGTCCCGGAT
4_1220_neg	tggaaaggacgaaacaccgCTGGAGTGGATGCACTCGCGTTTAAGAGCTATGCTGGAAACAGCATAGCAAGTTTAAATAAGGCTAGTCCGTTATCAACTTGAAAAAGTGGCACCGAGTCGGTGCTTTTTTTGCGCCAGCTGGAGTGGATGCACTCGCCACTTACCAAAGATCGGAAGAGCACACGTACAAGTCCCGGAT
4_1220_pos	tggaaaggacgaaacaccgTCCACTCCAGCTGGCGCTGTGTTTAAGAGCTATGCTGGAAACAGCATAGCAAGTTTAAATAAGGCTAGTCCGTTATCAACTTGAAAAAGTGGCACCGAGTCGGTGCTTTTTTTAGTGCATCCACTCCAGCTGGCGCTGTGATGGTACCAAGATCGGAAGAGCACACGTACAAGTCCCGGAT
4_1221_neg	tggaaaggacgaaacaccgAGCTGGAGTGGATGCACTCGGTTTAAGAGCTATGCTGGAAACAGCATAGCAAGTTTAAATAAGGCTAGTCCGTTATCAACTTGAAAAAGTGGCACCGAGTCGGTGCTTTTTTTAGCGCCAGCTGGAGTGGATGCACTCGCCACTTCCTAAGATCGGAAGAGCACACGTACAAGTCCCGGAT
4_1221_pos	tggaaaggacgaaacaccgCCACTCCAGCTGGCGCTGTGGTTTAAGAGCTATGCTGGAAACAGCATAGCAAGTTTAAATAAGGCTAGTCCGTTATCAACTTGAAAAAGTGGCACCGAGTCGGTGCTTTTTTTGTGCATCCACTCCAGCTGGCGCTGTGATGGTGTGCCAGATCGGAAGAGCACACGTACAAGTCCCGGAT
4_1222_neg	tggaaaggacgaaacaccgCAGCTGGAGTGGATGCACTCGTTTAAGAGCTATGCTGGAAACAGCATAGCAAGTTTAAATAAGGCTAGTCCGTTATCAACTTGAAAAAGTGGCACCGAGTCGGTGCTTTTTTTCAGCGCCAGCTGGAGTGGATGCACTCGCCACTCTGAAGATCGGAAGAGCACACGTACAAGTCCCGGAT
4_1222_pos	tggaaaggacgaaacaccgCACTCCAGCTGGCGCTGTGAGTTTAAGAGCTATGCTGGAAACAGCATAGCAAGTTTAAATAAGGCTAGTCCGTTATCAACTTGAAAAAGTGGCACCGAGTCGGTGCTTTTTTTTGCATCCACTCCAGCTGGCGCTGTGATGGTGGATTTAGATCGGAAGAGCACACGTACAAGTCCCGGAT
4_1223_neg	tggaaaggacgaaacaccgCCAGCTGGAGTGGATGCACTGTTTAAGAGCTATGCTGGAAACAGCATAGCAAGTTTAAATAAGGCTAGTCCGTTATCAACTTGAAAAAGTGGCACCGAGTCGGTGCTTTTTTTACAGCGCCAGCTGGAGTGGATGCACTCGCCACAACGAGATCGGAAGAGCACACGTACAAGTCCCGGAT
4_1223_pos	tggaaaggacgaaacaccgACTCCAGCTGGCGCTGTGATGTTTAAGAGCTATGCTGGAAACAGCATAGCAAGTTTAAATAAGGCTAGTCCGTTATCAACTTGAAAAAGTGGCACCGAGTCGGTGCTTTTTTTGCATCCACTCCAGCTGGCGCTGTGATGGTGGCATAGAGATCGGAAGAGCACACGTACAAGTCCCGGAT
4_1224_neg	tggaaaggacgaaacaccgCCAGCTGGAGTGGATGCACGTTTAAGAGCTATGCTGGAAACAGCATAGCAAGTTTAAATAAGGCTAGTCCGTTATCAACTTGAAAAAGTGGCACCGAGTCGGTGCTTTTTTTCACAGCGCCAGCTGGAGTGGATGCACTCGCCAGCTAAGATCGGAAGAGCACACGTACAAGTCCCGGAT
4_1224_pos	tggaaaggacgaaacaccgCTCCAGCTGGCGCTGTGATGGTTTAAGAGCTATGCTGGAAACAGCATAGCAAGTTTAAATAAGGCTAGTCCGTTATCAACTTGAAAAAGTGGCACCGAGTCGGTGCTTTTTTTCATCCACTCCAGCTGGCGCTGTGATGGTGGCCATATAGATCGGAAGAGCACACGTACAAGTCCCGGAT
4_1225_neg	tggaaaggacgaaacaccgCGCCAGCTGGAGTGGATGCAGTTTAAGAGCTATGCTGGAAACAGCATAGCAAGTTTAAATAAGGCTAGTCCGTTATCAACTTGAAAAAGTGGCACCGAGTCGGTGCTTTTTTTTCACAGCGCCAGCTGGAGTGGATGCACTCGCCAAAAAGATCGGAAGAGCACACGTACAAGTCCCGGAT
4_1225_pos	tggaaaggacgaaacaccgTCCAGCTGGCGCTGTGATGGGTTTAAGAGCTATGCTGGAAACAGCATAGCAAGTTTAAATAAGGCTAGTCCGTTATCAACTTGAAAAAGTGGCACCGAGTCGGTGCTTTTTTTATCCACTCCAGCTGGCGCTGTGATGGTGGCCCAGAGAGATCGGAAGAGCACACGTACAAGTCCCGGAT
4_1226_neg	tggaaaggacgaaacaccgCGCCAGCTGGAGTGGATGCGTTTAAGAGCTATGCTGGAAACAGCATAGCAAGTTTAAATAAGGCTAGTCCGTTATCAACTTGAAAAAGTGGCACCGAGTCGGTGCTTTTTTTATCACAGCGCCAGCTGGAGTGGATGCACTCGCAATAAGATCGGAAGAGCACACGTACAAGTCCCGGAT
4_1226_pos	tggaaaggacgaaacaccgCCAGCTGGCGCTGTGATGGTGTTTAAGAGCTATGCTGGAAACAGCATAGCAAGTTTAAATAAGGCTAGTCCGTTATCAACTTGAAAAAGTGGCACCGAGTCGGTGCTTTTTTTTCCACTCCAGCTGGCGCTGTGATGGTGGCCCCCCAGAGATCGGAAGAGCACACGTACAAGTCCCGGAT
4_1227_neg	tggaaaggacgaaacaccgAGCGCCAGCTGGAGTGGATGGTTTAAGAGCTATGCTGGAAACAGCATAGCAAGTTTAAATAAGGCTAGTCCGTTATCAACTTGAAAAAGTGGCACCGAGTCGGTGCTTTTTTTCATCACAGCGCCAGCTGGAGTGGATGCACTCGGAACAGATCGGAAGAGCACACGTACAAGTCCCGGAT
4_1227_pos	tggaaaggacgaaacaccgCAGCTGGCGCTGTGATGGTGGTTTAAGAGCTATGCTGGAAACAGCATAGCAAGTTTAAATAAGGCTAGTCCGTTATCAACTTGAAAAAGTGGCACCGAGTCGGTGCTTTTTTTCCACTCCAGCTGGCGCTGTGATGGTGGCCCCGCGTGAGATCGGAAGAGCACACGTACAAGTCCCGGAT
4_1228_neg	tggaaaggacgaaacaccgCAGCGCCAGCTGGAGTGGATGTTTAAGAGCTATGCTGGAAACAGCATAGCAAGTTTAAATAAGGCTAGTCCGTTATCAACTTGAAAAAGTGGCACCGAGTCGGTGCTTTTTTTCCATCACAGCGCCAGCTGGAGTGGATGCACTCATCAAGATCGGAAGAGCACACGTACAAGTCCCGGAT
4_1228_pos	tggaaaggacgaaacaccgAGCTGGCGCTGTGATGGTGGGTTTAAGAGCTATGCTGGAAACAGCATAGCAAGTTTAAATAAGGCTAGTCCGTTATCAACTTGAAAAAGTGGCACCGAGTCGGTGCTTTTTTTCACTCCAGCTGGCGCTGTGATGGTGGCCCCGACAAGAGATCGGAAGAGCACACGTACAAGTCCCGGAT
4_1229_neg	tggaaaggacgaaacaccgACAGCGCCAGCTGGAGTGGAGTTTAAGAGCTATGCTGGAAACAGCATAGCAAGTTTAAATAAGGCTAGTCCGTTATCAACTTGAAAAAGTGGCACCGAGTCGGTGCTTTTTTTACCATCACAGCGCCAGCTGGAGTGGATGCACTTTCAAGATCGGAAGAGCACACGTACAAGTCCCGGAT
4_1229_pos	tggaaaggacgaaacaccgCTGGCGCTGTGATGGTGGCGTTTAAGAGCTATGCTGGAAACAGCATAGCAAGTTTAAATAAGGCTAGTCCGTTATCAACTTGAAAAAGTGGCACCGAGTCGGTGCTTTTTTTACTCCAGCTGGCGCTGTGATGGTGGCCCCGACTCCCAGATCGGAAGAGCACACGTACAAGTCCCGGAT
4_1230_neg	tggaaaggacgaaacaccgCACAGCGCCAGCTGGAGTGGGTTTAAGAGCTATGCTGGAAACAGCATAGCAAGTTTAAATAAGGCTAGTCCGTTATCAACTTGAAAAAGTGGCACCGAGTCGGTGCTTTTTTTCACCATCACAGCGCCAGCTGGAGTGGATGCACGGCCAGATCGGAAGAGCACACGTACAAGTCCCGGAT
4_1230_pos	tggaaaggacgaaacaccgCTGGCGCTGTGATGGTGGCCGTTTAAGAGCTATGCTGGAAACAGCATAGCAAGTTTAAATAAGGCTAGTCCGTTATCAACTTGAAAAAGTGGCACCGAGTCGGTGCTTTTTTTCTCCAGCTGGCGCTGTGATGGTGGCCCCGACTGGACAGATCGGAAGAGCACACGTACAAGTCCCGGAT
4_1231_neg	tggaaaggacgaaacaccgTCACAGCGCCAGCTGGAGTGGTTTAAGAGCTATGCTGGAAACAGCATAGCAAGTTTAAATAAGGCTAGTCCGTTATCAACTTGAAAAAGTGGCACCGAGTCGGTGCTTTTTTTCCACCATCACAGCGCCAGCTGGAGTGGATGCAAGCGAGATCGGAAGAGCACACGTACAAGTCCCGGAT
4_1231_pos	tggaaaggacgaaacaccgTGGCGCTGTGATGGTGGCCCGTTTAAGAGCTATGCTGGAAACAGCATAGCAAGTTTAAATAAGGCTAGTCCGTTATCAACTTGAAAAAGTGGCACCGAGTCGGTGCTTTTTTTTCCAGCTGGCGCTGTGATGGTGGCCCCGACTGCACGAGATCGGAAGAGCACACGTACAAGTCCCGGAT
4_1232_neg	tggaaaggacgaaacaccgATCACAGCGCCAGCTGGAGTGTTTAAGAGCTATGCTGGAAACAGCATAGCAAGTTTAAATAAGGCTAGTCCGTTATCAACTTGAAAAAGTGGCACCGAGTCGGTGCTTTTTTTGCCACCATCACAGCGCCAGCTGGAGTGGATGCGGTTAGATCGGAAGAGCACACGTACAAGTCCCGGAT
4_1232_pos	tggaaaggacgaaacaccgGCGCTGTGATGGTGGCCCCGTTTAAGAGCTATGCTGGAAACAGCATAGCAAGTTTAAATAAGGCTAGTCCGTTATCAACTTGAAAAAGTGGCACCGAGTCGGTGCTTTTTTTCCAGCTGGCGCTGTGATGGTGGCCCCGACTGCCATAAGATCGGAAGAGCACACGTACAAGTCCCGGAT
4_1233_neg	tggaaaggacgaaacaccgCATCACAGCGCCAGCTGGAGGTTTAAGAGCTATGCTGGAAACAGCATAGCAAGTTTAAATAAGGCTAGTCCGTTATCAACTTGAAAAAGTGGCACCGAGTCGGTGCTTTTTTTGGCCACCATCACAGCGCCAGCTGGAGTGGATGGACGAGATCGGAAGAGCACACGTACAAGTCCCGGAT
4_1233_pos	tggaaaggacgaaacaccgCGCTGTGATGGTGGCCCCGGTTTAAGAGCTATGCTGGAAACAGCATAGCAAGTTTAAATAAGGCTAGTCCGTTATCAACTTGAAAAAGTGGCACCGAGTCGGTGCTTTTTTTCAGCTGGCGCTGTGATGGTGGCCCCGACTGCAAGTGAGATCGGAAGAGCACACGTACAAGTCCCGGAT
4_1234_neg	tggaaaggacgaaacaccgCCATCACAGCGCCAGCTGGAGTTTAAGAGCTATGCTGGAAACAGCATAGCAAGTTTAAATAAGGCTAGTCCGTTATCAACTTGAAAAAGTGGCACCGAGTCGGTGCTTTTTTTGGGCCACCATCACAGCGCCAGCTGGAGTGGATAAGCAGATCGGAAGAGCACACGTACAAGTCCCGGAT
4_1234_pos	tggaaaggacgaaacaccgCGCTGTGATGGTGGCCCCGAGTTTAAGAGCTATGCTGGAAACAGCATAGCAAGTTTAAATAAGGCTAGTCCGTTATCAACTTGAAAAAGTGGCACCGAGTCGGTGCTTTTTTTAGCTGGCGCTGTGATGGTGGCCCCGACTGCAAGATTAGATCGGAAGAGCACACGTACAAGTCCCGGAT
4_1235_neg	tggaaaggacgaaacaccgACCATCACAGCGCCAGCTGGGTTTAAGAGCTATGCTGGAAACAGCATAGCAAGTTTAAATAAGGCTAGTCCGTTATCAACTTGAAAAAGTGGCACCGAGTCGGTGCTTTTTTTGGGGCCACCATCACAGCGCCAGCTGGAGTGGATCACAGATCGGAAGAGCACACGTACAAGTCCCGGAT
4_1235_pos	tggaaaggacgaaacaccgCTGTGATGGTGGCCCCGACGTTTAAGAGCTATGCTGGAAACAGCATAGCAAGTTTAAATAAGGCTAGTCCGTTATCAACTTGAAAAAGTGGCACCGAGTCGGTGCTTTTTTTGCTGGCGCTGTGATGGTGGCCCCGACTGCAAGTGTCAGATCGGAAGAGCACACGTACAAGTCCCGGAT
4_1236_neg	tggaaaggacgaaacaccgCACCATCACAGCGCCAGCTGGTTTAAGAGCTATGCTGGAAACAGCATAGCAAGTTTAAATAAGGCTAGTCCGTTATCAACTTGAAAAAGTGGCACCGAGTCGGTGCTTTTTTTCGGGGCCACCATCACAGCGCCAGCTGGAGTGGTTCTAGATCGGAAGAGCACACGTACAAGTCCCGGAT
4_1236_pos	tggaaaggacgaaacaccgCTGTGATGGTGGCCCCGACTGTTTAAGAGCTATGCTGGAAACAGCATAGCAAGTTTAAATAAGGCTAGTCCGTTATCAACTTGAAAAAGTGGCACCGAGTCGGTGCTTTTTTTCTGGCGCTGTGATGGTGGCCCCGACTGCAAGGTAGGAGATCGGAAGAGCACACGTACAAGTCCCGGAT
4_1237_neg	tggaaaggacgaaacaccgCCACCATCACAGCGCCAGCTGTTTAAGAGCTATGCTGGAAACAGCATAGCAAGTTTAAATAAGGCTAGTCCGTTATCAACTTGAAAAAGTGGCACCGAGTCGGTGCTTTTTTTTCGGGGCCACCATCACAGCGCCAGCTGGAGTGCGACAGATCGGAAGAGCACACGTACAAGTCCCGGAT
4_1237_pos	tggaaaggacgaaacaccgTGTGATGGTGGCCCCGACTGGTTTAAGAGCTATGCTGGAAACAGCATAGCAAGTTTAAATAAGGCTAGTCCGTTATCAACTTGAAAAAGTGGCACCGAGTCGGTGCTTTTTTTTGGCGCTGTGATGGTGGCCCCGACTGCAAGGAAGACAGATCGGAAGAGCACACGTACAAGTCCCGGAT
4_1238_neg	tggaaaggacgaaacaccgCCACCATCACAGCGCCAGCGTTTAAGAGCTATGCTGGAAACAGCATAGCAAGTTTAAATAAGGCTAGTCCGTTATCAACTTGAAAAAGTGGCACCGAGTCGGTGCTTTTTTTGTCGGGGCCACCATCACAGCGCCAGCTGGAGTGAGAAGATCGGAAGAGCACACGTACAAGTCCCGGAT
4_1238_pos	tggaaaggacgaaacaccgTGATGGTGGCCCCGACTGCGTTTAAGAGCTATGCTGGAAACAGCATAGCAAGTTTAAATAAGGCTAGTCCGTTATCAACTTGAAAAAGTGGCACCGAGTCGGTGCTTTTTTTGGCGCTGTGATGGTGGCCCCGACTGCAAGGACGCGTAGATCGGAAGAGCACACGTACAAGTCCCGGAT
4_1239_neg	tggaaaggacgaaacaccgGCCACCATCACAGCGCCAGGTTTAAGAGCTATGCTGGAAACAGCATAGCAAGTTTAAATAAGGCTAGTCCGTTATCAACTTGAAAAAGTGGCACCGAGTCGGTGCTTTTTTTAGTCGGGGCCACCATCACAGCGCCAGCTGGAGGATGAGATCGGAAGAGCACACGTACAAGTCCCGGAT
4_1239_pos	tggaaaggacgaaacaccgTGATGGTGGCCCCGACTGCAGTTTAAGAGCTATGCTGGAAACAGCATAGCAAGTTTAAATAAGGCTAGTCCGTTATCAACTTGAAAAAGTGGCACCGAGTCGGTGCTTTTTTTGCGCTGTGATGGTGGCCCCGACTGCAAGGACACATCAGATCGGAAGAGCACACGTACAAGTCCCGGAT
4_1240_neg	tggaaaggacgaaacaccgGGCCACCATCACAGCGCCAGTTTAAGAGCTATGCTGGAAACAGCATAGCAAGTTTAAATAAGGCTAGTCCGTTATCAACTTGAAAAAGTGGCACCGAGTCGGTGCTTTTTTTCAGTCGGGGCCACCATCACAGCGCCAGCTGGACTTCAGATCGGAAGAGCACACGTACAAGTCCCGGAT
4_1240_pos	tggaaaggacgaaacaccgATGGTGGCCCCGACTGCAAGTTTAAGAGCTATGCTGGAAACAGCATAGCAAGTTTAAATAAGGCTAGTCCGTTATCAACTTGAAAAAGTGGCACCGAGTCGGTGCTTTTTTTCGCTGTGATGGTGGCCCCGACTGCAAGGACAAACCGAGATCGGAAGAGCACACGTACAAGTCCCGGAT
4_1241_neg	tggaaaggacgaaacaccgGGGCCACCATCACAGCGCCGTTTAAGAGCTATGCTGGAAACAGCATAGCAAGTTTAAATAAGGCTAGTCCGTTATCAACTTGAAAAAGTGGCACCGAGTCGGTGCTTTTTTTGCAGTCGGGGCCACCATCACAGCGCCAGCTGGGGTGAGATCGGAAGAGCACACGTACAAGTCCCGGAT
4_1241_pos	tggaaaggacgaaacaccgATGGTGGCCCCGACTGCAAGGTTTAAGAGCTATGCTGGAAACAGCATAGCAAGTTTAAATAAGGCTAGTCCGTTATCAACTTGAAAAAGTGGCACCGAGTCGGTGCTTTTTTTGCTGTGATGGTGGCCCCGACTGCAAGGACAAATTTCAGATCGGAAGAGCACACGTACAAGTCCCGGAT
4_1242_neg	tggaaaggacgaaacaccgCGGGGCCACCATCACAGCGCGTTTAAGAGCTATGCTGGAAACAGCATAGCAAGTTTAAATAAGGCTAGTCCGTTATCAACTTGAAAAAGTGGCACCGAGTCGGTGCTTTTTTTTGCAGTCGGGGCCACCATCACAGCGCCAGCTGGTCTAGATCGGAAGAGCACACGTACAAGTCCCGGAT
4_1242_pos	tggaaaggacgaaacaccgTGGTGGCCCCGACTGCAAGGGTTTAAGAGCTATGCTGGAAACAGCATAGCAAGTTTAAATAAGGCTAGTCCGTTATCAACTTGAAAAAGTGGCACCGAGTCGGTGCTTTTTTTCTGTGATGGTGGCCCCGACTGCAAGGACAAATGAGGAGATCGGAAGAGCACACGTACAAGTCCCGGAT
4_1243_neg	tggaaaggacgaaacaccgTCGGGGCCACCATCACAGCGGTTTAAGAGCTATGCTGGAAACAGCATAGCAAGTTTAAATAAGGCTAGTCCGTTATCAACTTGAAAAAGTGGCACCGAGTCGGTGCTTTTTTTTTGCAGTCGGGGCCACCATCACAGCGCCAGCTCAGTAGATCGGAAGAGCACACGTACAAGTCCCGGAT
4_1243_pos	tggaaaggacgaaacaccgGTGGCCCCGACTGCAAGGAGTTTAAGAGCTATGCTGGAAACAGCATAGCAAGTTTAAATAAGGCTAGTCCGTTATCAACTTGAAAAAGTGGCACCGAGTCGGTGCTTTTTTTTGTGATGGTGGCCCCGACTGCAAGGACAAATCTCGCAGATCGGAAGAGCACACGTACAAGTCCCGGAT
4_1244_neg	tggaaaggacgaaacaccgTCGGGGCCACCATCACAGCGTTTAAGAGCTATGCTGGAAACAGCATAGCAAGTTTAAATAAGGCTAGTCCGTTATCAACTTGAAAAAGTGGCACCGAGTCGGTGCTTTTTTTCTTGCAGTCGGGGCCACCATCACAGCGCCAGCGCACAGATCGGAAGAGCACACGTACAAGTCCCGGAT
4_1244_pos	tggaaaggacgaaacaccgTGGCCCCGACTGCAAGGACGTTTAAGAGCTATGCTGGAAACAGCATAGCAAGTTTAAATAAGGCTAGTCCGTTATCAACTTGAAAAAGTGGCACCGAGTCGGTGCTTTTTTTGTGATGGTGGCCCCGACTGCAAGGACAAATCTTTGCAGATCGGAAGAGCACACGTACAAGTCCCGGAT
4_1245_neg	tggaaaggacgaaacaccgAGTCGGGGCCACCATCACAGGTTTAAGAGCTATGCTGGAAACAGCATAGCAAGTTTAAATAAGGCTAGTCCGTTATCAACTTGAAAAAGTGGCACCGAGTCGGTGCTTTTTTTCCTTGCAGTCGGGGCCACCATCACAGCGCCAGGCGAAGATCGGAAGAGCACACGTACAAGTCCCGGAT
4_1245_pos	tggaaaggacgaaacaccgTGGCCCCGACTGCAAGGACAGTTTAAGAGCTATGCTGGAAACAGCATAGCAAGTTTAAATAAGGCTAGTCCGTTATCAACTTGAAAAAGTGGCACCGAGTCGGTGCTTTTTTTTGATGGTGGCCCCGACTGCAAGGACAAATCTGGGCAAGATCGGAAGAGCACACGTACAAGTCCCGGAT
4_1246_neg	tggaaaggacgaaacaccgCAGTCGGGGCCACCATCACAGTTTAAGAGCTATGCTGGAAACAGCATAGCAAGTTTAAATAAGGCTAGTCCGTTATCAACTTGAAAAAGTGGCACCGAGTCGGTGCTTTTTTTTCCTTGCAGTCGGGGCCACCATCACAGCGCCACGTAAGATCGGAAGAGCACACGTACAAGTCCCGGAT
4_1246_pos	tggaaaggacgaaacaccgGCCCCGACTGCAAGGACAAGTTTAAGAGCTATGCTGGAAACAGCATAGCAAGTTTAAATAAGGCTAGTCCGTTATCAACTTGAAAAAGTGGCACCGAGTCGGTGCTTTTTTTGATGGTGGCCCCGACTGCAAGGACAAATCTGATCAAAGATCGGAAGAGCACACGTACAAGTCCCGGAT
4_1247_neg	tggaaaggacgaaacaccgCAGTCGGGGCCACCATCACGTTTAAGAGCTATGCTGGAAACAGCATAGCAAGTTTAAATAAGGCTAGTCCGTTATCAACTTGAAAAAGTGGCACCGAGTCGGTGCTTTTTTTGTCCTTGCAGTCGGGGCCACCATCACAGCGCCATGCAGATCGGAAGAGCACACGTACAAGTCCCGGAT
4_1247_pos	tggaaaggacgaaacaccgCCCCGACTGCAAGGACAAAGTTTAAGAGCTATGCTGGAAACAGCATAGCAAGTTTAAATAAGGCTAGTCCGTTATCAACTTGAAAAAGTGGCACCGAGTCGGTGCTTTTTTTATGGTGGCCCCGACTGCAAGGACAAATCTGACTGGGAGATCGGAAGAGCACACGTACAAGTCCCGGAT
4_1248_neg	tggaaaggacgaaacaccgTGCAGTCGGGGCCACCATCAGTTTAAGAGCTATGCTGGAAACAGCATAGCAAGTTTAAATAAGGCTAGTCCGTTATCAACTTGAAAAAGTGGCACCGAGTCGGTGCTTTTTTTTGTCCTTGCAGTCGGGGCCACCATCACAGCGCGGTCAGATCGGAAGAGCACACGTACAAGTCCCGGAT
4_1248_pos	tggaaaggacgaaacaccgCCCCGACTGCAAGGACAAATGTTTAAGAGCTATGCTGGAAACAGCATAGCAAGTTTAAATAAGGCTAGTCCGTTATCAACTTGAAAAAGTGGCACCGAGTCGGTGCTTTTTTTTGGTGGCCCCGACTGCAAGGACAAATCTGACGCGCCAGATCGGAAGAGCACACGTACAAGTCCCGGAT
4_1249_neg	tggaaaggacgaaacaccgTTGCAGTCGGGGCCACCATCGTTTAAGAGCTATGCTGGAAACAGCATAGCAAGTTTAAATAAGGCTAGTCCGTTATCAACTTGAAAAAGTGGCACCGAGTCGGTGCTTTTTTTTTGTCCTTGCAGTCGGGGCCACCATCACAGCGAAGGAGATCGGAAGAGCACACGTACAAGTCCCGGAT
4_1249_pos	tggaaaggacgaaacaccgCCCGACTGCAAGGACAAATCGTTTAAGAGCTATGCTGGAAACAGCATAGCAAGTTTAAATAAGGCTAGTCCGTTATCAACTTGAAAAAGTGGCACCGAGTCGGTGCTTTTTTTGGTGGCCCCGACTGCAAGGACAAATCTGACGACTCGAGATCGGAAGAGCACACGTACAAGTCCCGGAT
4_1250_neg	tggaaaggacgaaacaccgCTTGCAGTCGGGGCCACCATGTTTAAGAGCTATGCTGGAAACAGCATAGCAAGTTTAAATAAGGCTAGTCCGTTATCAACTTGAAAAAGTGGCACCGAGTCGGTGCTTTTTTTTTTGTCCTTGCAGTCGGGGCCACCATCACAGCGACTAGATCGGAAGAGCACACGTACAAGTCCCGGAT
4_1250_pos	tggaaaggacgaaacaccgCCGACTGCAAGGACAAATCTGTTTAAGAGCTATGCTGGAAACAGCATAGCAAGTTTAAATAAGGCTAGTCCGTTATCAACTTGAAAAAGTGGCACCGAGTCGGTGCTTTTTTTGTGGCCCCGACTGCAAGGACAAATCTGACGAGTCGTAGATCGGAAGAGCACACGTACAAGTCCCGGAT
4_1251_neg	tggaaaggacgaaacaccgCCTTGCAGTCGGGGCCACCAGTTTAAGAGCTATGCTGGAAACAGCATAGCAAGTTTAAATAAGGCTAGTCCGTTATCAACTTGAAAAAGTGGCACCGAGTCGGTGCTTTTTTTATTTGTCCTTGCAGTCGGGGCCACCATCACAGCTTTAGATCGGAAGAGCACACGTACAAGTCCCGGAT
4_1251_pos	tggaaaggacgaaacaccgCGACTGCAAGGACAAATCTGGTTTAAGAGCTATGCTGGAAACAGCATAGCAAGTTTAAATAAGGCTAGTCCGTTATCAACTTGAAAAAGTGGCACCGAGTCGGTGCTTTTTTTTGGCCCCGACTGCAAGGACAAATCTGACGAGGGCAGAGATCGGAAGAGCACACGTACAAGTCCCGGAT
4_1252_neg	tggaaaggacgaaacaccgTCCTTGCAGTCGGGGCCACCGTTTAAGAGCTATGCTGGAAACAGCATAGCAAGTTTAAATAAGGCTAGTCCGTTATCAACTTGAAAAAGTGGCACCGAGTCGGTGCTTTTTTTGATTTGTCCTTGCAGTCGGGGCCACCATCACATCAGAGATCGGAAGAGCACACGTACAAGTCCCGGAT
4_1252_pos	tggaaaggacgaaacaccgACTGCAAGGACAAATCTGAGTTTAAGAGCTATGCTGGAAACAGCATAGCAAGTTTAAATAAGGCTAGTCCGTTATCAACTTGAAAAAGTGGCACCGAGTCGGTGCTTTTTTTGGCCCCGACTGCAAGGACAAATCTGACGAGGAATCCAGATCGGAAGAGCACACGTACAAGTCCCGGAT
4_1253_neg	tggaaaggacgaaacaccgTCCTTGCAGTCGGGGCCACGTTTAAGAGCTATGCTGGAAACAGCATAGCAAGTTTAAATAAGGCTAGTCCGTTATCAACTTGAAAAAGTGGCACCGAGTCGGTGCTTTTTTTAGATTTGTCCTTGCAGTCGGGGCCACCATCACCCACAGATCGGAAGAGCACACGTACAAGTCCCGGAT
4_1253_pos	tggaaaggacgaaacaccgACTGCAAGGACAAATCTGACGTTTAAGAGCTATGCTGGAAACAGCATAGCAAGTTTAAATAAGGCTAGTCCGTTATCAACTTGAAAAAGTGGCACCGAGTCGGTGCTTTTTTTGCCCCGACTGCAAGGACAAATCTGACGAGGAAGCTTAGATCGGAAGAGCACACGTACAAGTCCCGGAT
4_1254_neg	tggaaaggacgaaacaccgTGTCCTTGCAGTCGGGGCCAGTTTAAGAGCTATGCTGGAAACAGCATAGCAAGTTTAAATAAGGCTAGTCCGTTATCAACTTGAAAAAGTGGCACCGAGTCGGTGCTTTTTTTCAGATTTGTCCTTGCAGTCGGGGCCACCATCATTGAAGATCGGAAGAGCACACGTACAAGTCCCGGAT
4_1254_pos	tggaaaggacgaaacaccgCTGCAAGGACAAATCTGACGGTTTAAGAGCTATGCTGGAAACAGCATAGCAAGTTTAAATAAGGCTAGTCCGTTATCAACTTGAAAAAGTGGCACCGAGTCGGTGCTTTTTTTCCCCGACTGCAAGGACAAATCTGACGAGGAAAATTAAGATCGGAAGAGCACACGTACAAGTCCCGGAT
4_1255_neg	tggaaaggacgaaacaccgTTGTCCTTGCAGTCGGGGCCGTTTAAGAGCTATGCTGGAAACAGCATAGCAAGTTTAAATAAGGCTAGTCCGTTATCAACTTGAAAAAGTGGCACCGAGTCGGTGCTTTTTTTTCAGATTTGTCCTTGCAGTCGGGGCCACCATCCGAGAGATCGGAAGAGCACACGTACAAGTCCCGGAT
4_1255_pos	tggaaaggacgaaacaccgTGCAAGGACAAATCTGACGAGTTTAAGAGCTATGCTGGAAACAGCATAGCAAGTTTAAATAAGGCTAGTCCGTTATCAACTTGAAAAAGTGGCACCGAGTCGGTGCTTTTTTTCCCGACTGCAAGGACAAATCTGACGAGGAAAAGGAAAGATCGGAAGAGCACACGTACAAGTCCCGGAT
4_1256_neg	tggaaaggacgaaacaccgTTTGTCCTTGCAGTCGGGGCGTTTAAGAGCTATGCTGGAAACAGCATAGCAAGTTTAAATAAGGCTAGTCCGTTATCAACTTGAAAAAGTGGCACCGAGTCGGTGCTTTTTTTGTCAGATTTGTCCTTGCAGTCGGGGCCACCATATTGAGATCGGAAGAGCACACGTACAAGTCCCGGAT
4_1256_pos	tggaaaggacgaaacaccgCAAGGACAAATCTGACGAGGTTTAAGAGCTATGCTGGAAACAGCATAGCAAGTTTAAATAAGGCTAGTCCGTTATCAACTTGAAAAAGTGGCACCGAGTCGGTGCTTTTTTTCCGACTGCAAGGACAAATCTGACGAGGAAAACCCCTAGATCGGAAGAGCACACGTACAAGTCCCGGAT
4_1257_neg	tggaaaggacgaaacaccgATTTGTCCTTGCAGTCGGGGGTTTAAGAGCTATGCTGGAAACAGCATAGCAAGTTTAAATAAGGCTAGTCCGTTATCAACTTGAAAAAGTGGCACCGAGTCGGTGCTTTTTTTCGTCAGATTTGTCCTTGCAGTCGGGGCCACCACTGTAGATCGGAAGAGCACACGTACAAGTCCCGGAT
4_1257_pos	tggaaaggacgaaacaccgCAAGGACAAATCTGACGAGGGTTTAAGAGCTATGCTGGAAACAGCATAGCAAGTTTAAATAAGGCTAGTCCGTTATCAACTTGAAAAAGTGGCACCGAGTCGGTGCTTTTTTTCGACTGCAAGGACAAATCTGACGAGGAAAACTAGCCAGATCGGAAGAGCACACGTACAAGTCCCGGAT
4_1258_neg	tggaaaggacgaaacaccgATTTGTCCTTGCAGTCGGGGTTTAAGAGCTATGCTGGAAACAGCATAGCAAGTTTAAATAAGGCTAGTCCGTTATCAACTTGAAAAAGTGGCACCGAGTCGGTGCTTTTTTTTCGTCAGATTTGTCCTTGCAGTCGGGGCCACCACTTAGATCGGAAGAGCACACGTACAAGTCCCGGAT
4_1258_pos	tggaaaggacgaaacaccgAAGGACAAATCTGACGAGGAGTTTAAGAGCTATGCTGGAAACAGCATAGCAAGTTTAAATAAGGCTAGTCCGTTATCAACTTGAAAAAGTGGCACCGAGTCGGTGCTTTTTTTGACTGCAAGGACAAATCTGACGAGGAAAACTGGTACAGATCGGAAGAGCACACGTACAAGTCCCGGAT
4_1259_neg	tggaaaggacgaaacaccgAGATTTGTCCTTGCAGTCGGGTTTAAGAGCTATGCTGGAAACAGCATAGCAAGTTTAAATAAGGCTAGTCCGTTATCAACTTGAAAAAGTGGCACCGAGTCGGTGCTTTTTTTCTCGTCAGATTTGTCCTTGCAGTCGGGGCCACCTCAAGATCGGAAGAGCACACGTACAAGTCCCGGAT
4_1259_pos	tggaaaggacgaaacaccgAGGACAAATCTGACGAGGAAGTTTAAGAGCTATGCTGGAAACAGCATAGCAAGTTTAAATAAGGCTAGTCCGTTATCAACTTGAAAAAGTGGCACCGAGTCGGTGCTTTTTTTACTGCAAGGACAAATCTGACGAGGAAAACTGCATCTAGATCGGAAGAGCACACGTACAAGTCCCGGAT
4_1260_neg	tggaaaggacgaaacaccgCAGATTTGTCCTTGCAGTCGGTTTAAGAGCTATGCTGGAAACAGCATAGCAAGTTTAAATAAGGCTAGTCCGTTATCAACTTGAAAAAGTGGCACCGAGTCGGTGCTTTTTTTCCTCGTCAGATTTGTCCTTGCAGTCGGGGCCAAACTAGATCGGAAGAGCACACGTACAAGTCCCGGAT
4_1260_pos	tggaaaggacgaaacaccgGACAAATCTGACGAGGAAAGTTTAAGAGCTATGCTGGAAACAGCATAGCAAGTTTAAATAAGGCTAGTCCGTTATCAACTTGAAAAAGTGGCACCGAGTCGGTGCTTTTTTTCTGCAAGGACAAATCTGACGAGGAAAACTGCGTATGAGATCGGAAGAGCACACGTACAAGTCCCGGAT
4_1261_neg	tggaaaggacgaaacaccgTCAGATTTGTCCTTGCAGTCGTTTAAGAGCTATGCTGGAAACAGCATAGCAAGTTTAAATAAGGCTAGTCCGTTATCAACTTGAAAAAGTGGCACCGAGTCGGTGCTTTTTTTTCCTCGTCAGATTTGTCCTTGCAGTCGGGGCCGACCAGATCGGAAGAGCACACGTACAAGTCCCGGAT
4_1261_pos	tggaaaggacgaaacaccgACAAATCTGACGAGGAAAAGTTTAAGAGCTATGCTGGAAACAGCATAGCAAGTTTAAATAAGGCTAGTCCGTTATCAACTTGAAAAAGTGGCACCGAGTCGGTGCTTTTTTTTGCAAGGACAAATCTGACGAGGAAAACTGCGGTTACAGATCGGAAGAGCACACGTACAAGTCCCGGAT
4_1262_neg	tggaaaggacgaaacaccgTCAGATTTGTCCTTGCAGTGTTTAAGAGCTATGCTGGAAACAGCATAGCAAGTTTAAATAAGGCTAGTCCGTTATCAACTTGAAAAAGTGGCACCGAGTCGGTGCTTTTTTTTTCCTCGTCAGATTTGTCCTTGCAGTCGGGGCTCTGAGATCGGAAGAGCACACGTACAAGTCCCGGAT
4_1262_pos	tggaaaggacgaaacaccgACAAATCTGACGAGGAAAACGTTTAAGAGCTATGCTGGAAACAGCATAGCAAGTTTAAATAAGGCTAGTCCGTTATCAACTTGAAAAAGTGGCACCGAGTCGGTGCTTTTTTTGCAAGGACAAATCTGACGAGGAAAACTGCGGTAAGTAGATCGGAAGAGCACACGTACAAGTCCCGGAT
4_1263_neg	tggaaaggacgaaacaccgCGTCAGATTTGTCCTTGCAGGTTTAAGAGCTATGCTGGAAACAGCATAGCAAGTTTAAATAAGGCTAGTCCGTTATCAACTTGAAAAAGTGGCACCGAGTCGGTGCTTTTTTTTTTCCTCGTCAGATTTGTCCTTGCAGTCGGGGCTACAGATCGGAAGAGCACACGTACAAGTCCCGGAT
4_1263_pos	tggaaaggacgaaacaccgCAAATCTGACGAGGAAAACTGTTTAAGAGCTATGCTGGAAACAGCATAGCAAGTTTAAATAAGGCTAGTCCGTTATCAACTTGAAAAAGTGGCACCGAGTCGGTGCTTTTTTTCAAGGACAAATCTGACGAGGAAAACTGCGGTACCTTAGATCGGAAGAGCACACGTACAAGTCCCGGAT
4_1264_neg	tggaaaggacgaaacaccgTCGTCAGATTTGTCCTTGCAGTTTAAGAGCTATGCTGGAAACAGCATAGCAAGTTTAAATAAGGCTAGTCCGTTATCAACTTGAAAAAGTGGCACCGAGTCGGTGCTTTTTTTTTTTCCTCGTCAGATTTGTCCTTGCAGTCGGGATCGAGATCGGAAGAGCACACGTACAAGTCCCGGAT
4_1264_pos	tggaaaggacgaaacaccgAAATCTGACGAGGAAAACTGGTTTAAGAGCTATGCTGGAAACAGCATAGCAAGTTTAAATAAGGCTAGTCCGTTATCAACTTGAAAAAGTGGCACCGAGTCGGTGCTTTTTTTAAGGACAAATCTGACGAGGAAAACTGCGGTATTATAAGATCGGAAGAGCACACGTACAAGTCCCGGAT
4_1265_neg	tggaaaggacgaaacaccgCTCGTCAGATTTGTCCTTGCGTTTAAGAGCTATGCTGGAAACAGCATAGCAAGTTTAAATAAGGCTAGTCCGTTATCAACTTGAAAAAGTGGCACCGAGTCGGTGCTTTTTTTGTTTTCCTCGTCAGATTTGTCCTTGCAGTCGGTGAAAGATCGGAAGAGCACACGTACAAGTCCCGGAT
4_1265_pos	tggaaaggacgaaacaccgAATCTGACGAGGAAAACTGCGTTTAAGAGCTATGCTGGAAACAGCATAGCAAGTTTAAATAAGGCTAGTCCGTTATCAACTTGAAAAAGTGGCACCGAGTCGGTGCTTTTTTTAGGACAAATCTGACGAGGAAAACTGCGGTATGAGGTAGATCGGAAGAGCACACGTACAAGTCCCGGAT
4_1266_neg	tggaaaggacgaaacaccgCCTCGTCAGATTTGTCCTTGGTTTAAGAGCTATGCTGGAAACAGCATAGCAAGTTTAAATAAGGCTAGTCCGTTATCAACTTGAAAAAGTGGCACCGAGTCGGTGCTTTTTTTAGTTTTCCTCGTCAGATTTGTCCTTGCAGTCGGTGTAGATCGGAAGAGCACACGTACAAGTCCCGGAT
4_1266_pos	tggaaaggacgaaacaccgATCTGACGAGGAAAACTGCGGTTTAAGAGCTATGCTGGAAACAGCATAGCAAGTTTAAATAAGGCTAGTCCGTTATCAACTTGAAAAAGTGGCACCGAGTCGGTGCTTTTTTTGGACAAATCTGACGAGGAAAACTGCGGTATGGTTAGAGATCGGAAGAGCACACGTACAAGTCCCGGAT
4_1267_neg	tggaaaggacgaaacaccgTCCTCGTCAGATTTGTCCTTGTTTAAGAGCTATGCTGGAAACAGCATAGCAAGTTTAAATAAGGCTAGTCCGTTATCAACTTGAAAAAGTGGCACCGAGTCGGTGCTTTTTTTCAGTTTTCCTCGTCAGATTTGTCCTTGCAGTCGCCCAGATCGGAAGAGCACACGTACAAGTCCCGGAT
4_1267_pos	tggaaaggacgaaacaccgTCTGACGAGGAAAACTGCGGGTTTAAGAGCTATGCTGGAAACAGCATAGCAAGTTTAAATAAGGCTAGTCCGTTATCAACTTGAAAAAGTGGCACCGAGTCGGTGCTTTTTTTGACAAATCTGACGAGGAAAACTGCGGTATGGGTCTAAGATCGGAAGAGCACACGTACAAGTCCCGGAT
4_1268_neg	tggaaaggacgaaacaccgTTCCTCGTCAGATTTGTCCTGTTTAAGAGCTATGCTGGAAACAGCATAGCAAGTTTAAATAAGGCTAGTCCGTTATCAACTTGAAAAAGTGGCACCGAGTCGGTGCTTTTTTTGCAGTTTTCCTCGTCAGATTTGTCCTTGCAGTTAGAAGATCGGAAGAGCACACGTACAAGTCCCGGAT
4_1268_pos	tggaaaggacgaaacaccgCTGACGAGGAAAACTGCGGTGTTTAAGAGCTATGCTGGAAACAGCATAGCAAGTTTAAATAAGGCTAGTCCGTTATCAACTTGAAAAAGTGGCACCGAGTCGGTGCTTTTTTTACAAATCTGACGAGGAAAACTGCGGTATGGGCGAGTAGATCGGAAGAGCACACGTACAAGTCCCGGAT
4_1269_neg	tggaaaggacgaaacaccgTTTCCTCGTCAGATTTGTCCGTTTAAGAGCTATGCTGGAAACAGCATAGCAAGTTTAAATAAGGCTAGTCCGTTATCAACTTGAAAAAGTGGCACCGAGTCGGTGCTTTTTTTCGCAGTTTTCCTCGTCAGATTTGTCCTTGCAGTTGGAGATCGGAAGAGCACACGTACAAGTCCCGGAT
4_1269_pos	tggaaaggacgaaacaccgTGACGAGGAAAACTGCGGTAGTTTAAGAGCTATGCTGGAAACAGCATAGCAAGTTTAAATAAGGCTAGTCCGTTATCAACTTGAAAAAGTGGCACCGAGTCGGTGCTTTTTTTCAAATCTGACGAGGAAAACTGCGGTATGGGCGGCCAAGATCGGAAGAGCACACGTACAAGTCCCGGAT
4_1270_pos	tggaaaggacgaaacaccgACGAGGAAAACTGCGGTATGTTTAAGAGCTATGCTGGAAACAGCATAGCAAGTTTAAATAAGGCTAGTCCGTTATCAACTTGAAAAAGTGGCACCGAGTCGGTGCTTTTTTTAAATCTGACGAGGAAAACTGCGGTATGGGCGGTGACAGATCGGAAGAGCACACGTACAAGTCCCGGAT
4_1271_pos	tggaaaggacgaaacaccgACGAGGAAAACTGCGGTATGGTTTAAGAGCTATGCTGGAAACAGCATAGCAAGTTTAAATAAGGCTAGTCCGTTATCAACTTGAAAAAGTGGCACCGAGTCGGTGCTTTTTTTAATCTGACGAGGAAAACTGCGGTATGGGCGGGAAACAGATCGGAAGAGCACACGTACAAGTCCCGGAT
4_1272_pos	tggaaaggacgaaacaccgCGAGGAAAACTGCGGTATGGGTTTAAGAGCTATGCTGGAAACAGCATAGCAAGTTTAAATAAGGCTAGTCCGTTATCAACTTGAAAAAGTGGCACCGAGTCGGTGCTTTTTTTATCTGACGAGGAAAACTGCGGTATGGGCGGGGGGATAGATCGGAAGAGCACACGTACAAGTCCCGGAT
4_1273_pos	tggaaaggacgaaacaccgAGGAAAACTGCGGTATGGGGTTTAAGAGCTATGCTGGAAACAGCATAGCAAGTTTAAATAAGGCTAGTCCGTTATCAACTTGAAAAAGTGGCACCGAGTCGGTGCTTTTTTTTCTGACGAGGAAAACTGCGGTATGGGCGGGGCCAGCAGATCGGAAGAGCACACGTACAAGTCCCGGAT
4_1274_pos	tggaaaggacgaaacaccgAGGAAAACTGCGGTATGGGCGTTTAAGAGCTATGCTGGAAACAGCATAGCAAGTTTAAATAAGGCTAGTCCGTTATCAACTTGAAAAAGTGGCACCGAGTCGGTGCTTTTTTTCTGACGAGGAAAACTGCGGTATGGGCGGGGCCTTTTAGATCGGAAGAGCACACGTACAAGTCCCGGAT
4_1275_pos	tggaaaggacgaaacaccgGAAAACTGCGGTATGGGCGGTTTAAGAGCTATGCTGGAAACAGCATAGCAAGTTTAAATAAGGCTAGTCCGTTATCAACTTGAAAAAGTGGCACCGAGTCGGTGCTTTTTTTTGACGAGGAAAACTGCGGTATGGGCGGGGCCAGTCCAGATCGGAAGAGCACACGTACAAGTCCCGGAT
4_1276_pos	tggaaaggacgaaacaccgAAAACTGCGGTATGGGCGGGTTTAAGAGCTATGCTGGAAACAGCATAGCAAGTTTAAATAAGGCTAGTCCGTTATCAACTTGAAAAAGTGGCACCGAGTCGGTGCTTTTTTTGACGAGGAAAACTGCGGTATGGGCGGGGCCAGAACCAGATCGGAAGAGCACACGTACAAGTCCCGGAT
4_1277_pos	tggaaaggacgaaacaccgAAAACTGCGGTATGGGCGGGGTTTAAGAGCTATGCTGGAAACAGCATAGCAAGTTTAAATAAGGCTAGTCCGTTATCAACTTGAAAAAGTGGCACCGAGTCGGTGCTTTTTTTACGAGGAAAACTGCGGTATGGGCGGGGCCAGGAGCAAGATCGGAAGAGCACACGTACAAGTCCCGGAT
4_1278_pos	tggaaaggacgaaacaccgAAACTGCGGTATGGGCGGGGGTTTAAGAGCTATGCTGGAAACAGCATAGCAAGTTTAAATAAGGCTAGTCCGTTATCAACTTGAAAAAGTGGCACCGAGTCGGTGCTTTTTTTCGAGGAAAACTGCGGTATGGGCGGGGCCAGGGATTCAGATCGGAAGAGCACACGTACAAGTCCCGGAT
4_1279_pos	tggaaaggacgaaacaccgAACTGCGGTATGGGCGGGGCGTTTAAGAGCTATGCTGGAAACAGCATAGCAAGTTTAAATAAGGCTAGTCCGTTATCAACTTGAAAAAGTGGCACCGAGTCGGTGCTTTTTTTGAGGAAAACTGCGGTATGGGCGGGGCCAGGGTTACAAGATCGGAAGAGCACACGTACAAGTCCCGGAT
4_1280_pos	tggaaaggacgaaacaccgACTGCGGTATGGGCGGGGCCGTTTAAGAGCTATGCTGGAAACAGCATAGCAAGTTTAAATAAGGCTAGTCCGTTATCAACTTGAAAAAGTGGCACCGAGTCGGTGCTTTTTTTAGGAAAACTGCGGTATGGGCGGGGCCAGGGTGTGCGAGATCGGAAGAGCACACGTACAAGTCCCGGAT
4_1281_pos	tggaaaggacgaaacaccgCTGCGGTATGGGCGGGGCCAGTTTAAGAGCTATGCTGGAAACAGCATAGCAAGTTTAAATAAGGCTAGTCCGTTATCAACTTGAAAAAGTGGCACCGAGTCGGTGCTTTTTTTGGAAAACTGCGGTATGGGCGGGGCCAGGGTGGGTTGAGATCGGAAGAGCACACGTACAAGTCCCGGAT
4_1283_pos	tggaaaggacgaaacaccgCGGTATGGGCGGGGCCAGGGTTTAAGAGCTATGCTGGAAACAGCATAGCAAGTTTAAATAAGGCTAGTCCGTTATCAACTTGAAAAAGTGGCACCGAGTCGGTGCTTTTTTTAAAACTGCGGTATGGGCGGGGCCAGGGTGGGGTCCAAGATCGGAAGAGCACACGTACAAGTCCCGGAT
4_1285_pos	tggaaaggacgaaacaccgGTATGGGCGGGGCCAGGGTGTTTAAGAGCTATGCTGGAAACAGCATAGCAAGTTTAAATAAGGCTAGTCCGTTATCAACTTGAAAAAGTGGCACCGAGTCGGTGCTTTTTTTAACTGCGGTATGGGCGGGGCCAGGGTGGGGGCGCATAGATCGGAAGAGCACACGTACAAGTCCCGGAT
4_1287_neg	tggaaaggacgaaacaccgCCCCGCCCATACCGCAGTTTGTTTAAGAGCTATGCTGGAAACAGCATAGCAAGTTTAAATAAGGCTAGTCCGTTATCAACTTGAAAAAGTGGCACCGAGTCGGTGCTTTTTTTCCCTGGCCCCGCCCATACCGCAGTTTTCCTCGCGTTAGATCGGAAGAGCACACGTACAAGTCCCGGAT
4_1287_pos	tggaaaggacgaaacaccgTATGGGCGGGGCCAGGGTGGGTTTAAGAGCTATGCTGGAAACAGCATAGCAAGTTTAAATAAGGCTAGTCCGTTATCAACTTGAAAAAGTGGCACCGAGTCGGTGCTTTTTTTCTGCGGTATGGGCGGGGCCAGGGTGGGGGCGGGCGCAGATCGGAAGAGCACACGTACAAGTCCCGGAT
4_1289_neg	tggaaaggacgaaacaccgGCCCCGCCCATACCGCAGTGTTTAAGAGCTATGCTGGAAACAGCATAGCAAGTTTAAATAAGGCTAGTCCGTTATCAACTTGAAAAAGTGGCACCGAGTCGGTGCTTTTTTTCACCCTGGCCCCGCCCATACCGCAGTTTTCCTAGTTAGATCGGAAGAGCACACGTACAAGTCCCGGAT
4_1289_pos	tggaaaggacgaaacaccgTGGGCGGGGCCAGGGTGGGGGTTTAAGAGCTATGCTGGAAACAGCATAGCAAGTTTAAATAAGGCTAGTCCGTTATCAACTTGAAAAAGTGGCACCGAGTCGGTGCTTTTTTTGCGGTATGGGCGGGGCCAGGGTGGGGGCGGGGCAGGAGATCGGAAGAGCACACGTACAAGTCCCGGAT
4_1291_neg	tggaaaggacgaaacaccgCTGGCCCCGCCCATACCGCAGTTTAAGAGCTATGCTGGAAACAGCATAGCAAGTTTAAATAAGGCTAGTCCGTTATCAACTTGAAAAAGTGGCACCGAGTCGGTGCTTTTTTTCCCACCCTGGCCCCGCCCATACCGCAGTTTTCTACCAGATCGGAAGAGCACACGTACAAGTCCCGGAT
4_1291_pos	tggaaaggacgaaacaccgGCGGGGCCAGGGTGGGGGCGTTTAAGAGCTATGCTGGAAACAGCATAGCAAGTTTAAATAAGGCTAGTCCGTTATCAACTTGAAAAAGTGGCACCGAGTCGGTGCTTTTTTTGGTATGGGCGGGGCCAGGGTGGGGGCGGGGCGGCTCAGATCGGAAGAGCACACGTACAAGTCCCGGAT
4_1293_neg	tggaaaggacgaaacaccgCCCTGGCCCCGCCCATACCGGTTTAAGAGCTATGCTGGAAACAGCATAGCAAGTTTAAATAAGGCTAGTCCGTTATCAACTTGAAAAAGTGGCACCGAGTCGGTGCTTTTTTTCCCCCACCCTGGCCCCGCCCATACCGCAGTTTAGAAAGATCGGAAGAGCACACGTACAAGTCCCGGAT
4_1293_pos	tggaaaggacgaaacaccgCGGGGCCAGGGTGGGGGCGGGTTTAAGAGCTATGCTGGAAACAGCATAGCAAGTTTAAATAAGGCTAGTCCGTTATCAACTTGAAAAAGTGGCACCGAGTCGGTGCTTTTTTTTATGGGCGGGGCCAGGGTGGGGGCGGGGCGTCGAGCAGATCGGAAGAGCACACGTACAAGTCCCGGAT
4_1295_neg	tggaaaggacgaaacaccgCACCCTGGCCCCGCCCATACGTTTAAGAGCTATGCTGGAAACAGCATAGCAAGTTTAAATAAGGCTAGTCCGTTATCAACTTGAAAAAGTGGCACCGAGTCGGTGCTTTTTTTCGCCCCCACCCTGGCCCCGCCCATACCGCAGTAAGAAGATCGGAAGAGCACACGTACAAGTCCCGGAT
4_1295_pos	tggaaaggacgaaacaccgGGCCAGGGTGGGGGCGGGGGTTTAAGAGCTATGCTGGAAACAGCATAGCAAGTTTAAATAAGGCTAGTCCGTTATCAACTTGAAAAAGTGGCACCGAGTCGGTGCTTTTTTTTGGGCGGGGCCAGGGTGGGGGCGGGGCGTCCTCACTAGATCGGAAGAGCACACGTACAAGTCCCGGAT
4_1297_neg	tggaaaggacgaaacaccgCCCACCCTGGCCCCGCCCATGTTTAAGAGCTATGCTGGAAACAGCATAGCAAGTTTAAATAAGGCTAGTCCGTTATCAACTTGAAAAAGTGGCACCGAGTCGGTGCTTTTTTTCCCGCCCCCACCCTGGCCCCGCCCATACCGCATGCAAGATCGGAAGAGCACACGTACAAGTCCCGGAT
4_1297_pos	tggaaaggacgaaacaccgCCAGGGTGGGGGCGGGGCGGTTTAAGAGCTATGCTGGAAACAGCATAGCAAGTTTAAATAAGGCTAGTCCGTTATCAACTTGAAAAAGTGGCACCGAGTCGGTGCTTTTTTTGGCGGGGCCAGGGTGGGGGCGGGGCGTCCTATGATCAGATCGGAAGAGCACACGTACAAGTCCCGGAT
4_1299_neg	tggaaaggacgaaacaccgCCCCCACCCTGGCCCCGCCCGTTTAAGAGCTATGCTGGAAACAGCATAGCAAGTTTAAATAAGGCTAGTCCGTTATCAACTTGAAAAAGTGGCACCGAGTCGGTGCTTTTTTTGCCCCGCCCCCACCCTGGCCCCGCCCATACCGGGCGAGATCGGAAGAGCACACGTACAAGTCCCGGAT
4_1299_pos	tggaaaggacgaaacaccgCAGGGTGGGGGCGGGGCGTCGTTTAAGAGCTATGCTGGAAACAGCATAGCAAGTTTAAATAAGGCTAGTCCGTTATCAACTTGAAAAAGTGGCACCGAGTCGGTGCTTTTTTTCGGGGCCAGGGTGGGGGCGGGGCGTCCTATCAGTTAAGATCGGAAGAGCACACGTACAAGTCCCGGAT
4_1301_neg	tggaaaggacgaaacaccgCGCCCCCACCCTGGCCCCGCGTTTAAGAGCTATGCTGGAAACAGCATAGCAAGTTTAAATAAGGCTAGTCCGTTATCAACTTGAAAAAGTGGCACCGAGTCGGTGCTTTTTTTACGCCCCGCCCCCACCCTGGCCCCGCCCATACGTCGAGATCGGAAGAGCACACGTACAAGTCCCGGAT
4_1301_pos	tggaaaggacgaaacaccgGGTGGGGGCGGGGCGTCCTGTTTAAGAGCTATGCTGGAAACAGCATAGCAAGTTTAAATAAGGCTAGTCCGTTATCAACTTGAAAAAGTGGCACCGAGTCGGTGCTTTTTTTGGGCCAGGGTGGGGGCGGGGCGTCCTATCACCGCTGAGATCGGAAGAGCACACGTACAAGTCCCGGAT
4_1303_neg	tggaaaggacgaaacaccgCCCGCCCCCACCCTGGCCCCGTTTAAGAGCTATGCTGGAAACAGCATAGCAAGTTTAAATAAGGCTAGTCCGTTATCAACTTGAAAAAGTGGCACCGAGTCGGTGCTTTTTTTGGACGCCCCGCCCCCACCCTGGCCCCGCCCATCCCGAGATCGGAAGAGCACACGTACAAGTCCCGGAT
4_1303_pos	tggaaaggacgaaacaccgTGGGGGCGGGGCGTCCTATGTTTAAGAGCTATGCTGGAAACAGCATAGCAAGTTTAAATAAGGCTAGTCCGTTATCAACTTGAAAAAGTGGCACCGAGTCGGTGCTTTTTTTGCCAGGGTGGGGGCGGGGCGTCCTATCACCTGCAACAGATCGGAAGAGCACACGTACAAGTCCCGGAT
4_1305_neg	tggaaaggacgaaacaccgCCCCGCCCCCACCCTGGCCGTTTAAGAGCTATGCTGGAAACAGCATAGCAAGTTTAAATAAGGCTAGTCCGTTATCAACTTGAAAAAGTGGCACCGAGTCGGTGCTTTTTTTTAGGACGCCCCGCCCCCACCCTGGCCCCGCCCCCGTAGATCGGAAGAGCACACGTACAAGTCCCGGAT
4_1305_pos	tggaaaggacgaaacaccgGGGGCGGGGCGTCCTATCAGTTTAAGAGCTATGCTGGAAACAGCATAGCAAGTTTAAATAAGGCTAGTCCGTTATCAACTTGAAAAAGTGGCACCGAGTCGGTGCTTTTTTTCAGGGTGGGGGCGGGGCGTCCTATCACCTGTCGTCAAGATCGGAAGAGCACACGTACAAGTCCCGGAT
4_1308_neg	tggaaaggacgaaacaccgACGCCCCGCCCCCACCCTGGTTTAAGAGCTATGCTGGAAACAGCATAGCAAGTTTAAATAAGGCTAGTCCGTTATCAACTTGAAAAAGTGGCACCGAGTCGGTGCTTTTTTTTGATAGGACGCCCCGCCCCCACCCTGGCCCCGTCCGAGATCGGAAGAGCACACGTACAAGTCCCGGAT
4_1308_pos	tggaaaggacgaaacaccgGCGGGGCGTCCTATCACCTGTTTAAGAGCTATGCTGGAAACAGCATAGCAAGTTTAAATAAGGCTAGTCCGTTATCAACTTGAAAAAGTGGCACCGAGTCGGTGCTTTTTTTGGTGGGGGCGGGGCGTCCTATCACCTGTCCCTTATCAGATCGGAAGAGCACACGTACAAGTCCCGGAT
4_1311_neg	tggaaaggacgaaacaccgTAGGACGCCCCGCCCCCACCGTTTAAGAGCTATGCTGGAAACAGCATAGCAAGTTTAAATAAGGCTAGTCCGTTATCAACTTGAAAAAGTGGCACCGAGTCGGTGCTTTTTTTAGGTGATAGGACGCCCCGCCCCCACCCTGGCCTAATAGATCGGAAGAGCACACGTACAAGTCCCGGAT
4_1311_pos	tggaaaggacgaaacaccgGGGCGTCCTATCACCTGTCGTTTAAGAGCTATGCTGGAAACAGCATAGCAAGTTTAAATAAGGCTAGTCCGTTATCAACTTGAAAAAGTGGCACCGAGTCGGTGCTTTTTTTGGGGGCGGGGCGTCCTATCACCTGTCCCTGGGCCTGAGATCGGAAGAGCACACGTACAAGTCCCGGAT
4_1314_neg	tggaaaggacgaaacaccgTGATAGGACGCCCCGCCCCCGTTTAAGAGCTATGCTGGAAACAGCATAGCAAGTTTAAATAAGGCTAGTCCGTTATCAACTTGAAAAAGTGGCACCGAGTCGGTGCTTTTTTTGACAGGTGATAGGACGCCCCGCCCCCACCCTGCGGAAGATCGGAAGAGCACACGTACAAGTCCCGGAT
4_1314_pos	tggaaaggacgaaacaccgCGTCCTATCACCTGTCCCTGTTTAAGAGCTATGCTGGAAACAGCATAGCAAGTTTAAATAAGGCTAGTCCGTTATCAACTTGAAAAAGTGGCACCGAGTCGGTGCTTTTTTTGGCGGGGCGTCCTATCACCTGTCCCTGGGCTCACTAAGATCGGAAGAGCACACGTACAAGTCCCGGAT
4_1317_neg	tggaaaggacgaaacaccgAGGTGATAGGACGCCCCGCCGTTTAAGAGCTATGCTGGAAACAGCATAGCAAGTTTAAATAAGGCTAGTCCGTTATCAACTTGAAAAAGTGGCACCGAGTCGGTGCTTTTTTTAGGGACAGGTGATAGGACGCCCCGCCCCCACCCGGTAGATCGGAAGAGCACACGTACAAGTCCCGGAT
4_1317_pos	tggaaaggacgaaacaccgTCCTATCACCTGTCCCTGGGGTTTAAGAGCTATGCTGGAAACAGCATAGCAAGTTTAAATAAGGCTAGTCCGTTATCAACTTGAAAAAGTGGCACCGAGTCGGTGCTTTTTTTGGGGCGTCCTATCACCTGTCCCTGGGCTCCCCACGAAGATCGGAAGAGCACACGTACAAGTCCCGGAT
4_1320_neg	tggaaaggacgaaacaccgACAGGTGATAGGACGCCCCGTTTAAGAGCTATGCTGGAAACAGCATAGCAAGTTTAAATAAGGCTAGTCCGTTATCAACTTGAAAAAGTGGCACCGAGTCGGTGCTTTTTTTCCCAGGGACAGGTGATAGGACGCCCCGCCCCCAAATAGATCGGAAGAGCACACGTACAAGTCCCGGAT
4_1320_pos	tggaaaggacgaaacaccgTATCACCTGTCCCTGGGCTCGTTTAAGAGCTATGCTGGAAACAGCATAGCAAGTTTAAATAAGGCTAGTCCGTTATCAACTTGAAAAAGTGGCACCGAGTCGGTGCTTTTTTTGCGTCCTATCACCTGTCCCTGGGCTCCCCCAGACTGAGATCGGAAGAGCACACGTACAAGTCCCGGAT
4_1323_neg	tggaaaggacgaaacaccgAGGGACAGGTGATAGGACGCGTTTAAGAGCTATGCTGGAAACAGCATAGCAAGTTTAAATAAGGCTAGTCCGTTATCAACTTGAAAAAGTGGCACCGAGTCGGTGCTTTTTTTGAGCCCAGGGACAGGTGATAGGACGCCCCGCCGTTCAGATCGGAAGAGCACACGTACAAGTCCCGGAT
4_1323_pos	tggaaaggacgaaacaccgCACCTGTCCCTGGGCTCCCCGTTTAAGAGCTATGCTGGAAACAGCATAGCAAGTTTAAATAAGGCTAGTCCGTTATCAACTTGAAAAAGTGGCACCGAGTCGGTGCTTTTTTTTCCTATCACCTGTCCCTGGGCTCCCCCAGGTGGTGAAGATCGGAAGAGCACACGTACAAGTCCCGGAT
4_1326_neg	tggaaaggacgaaacaccgCCCAGGGACAGGTGATAGGAGTTTAAGAGCTATGCTGGAAACAGCATAGCAAGTTTAAATAAGGCTAGTCCGTTATCAACTTGAAAAAGTGGCACCGAGTCGGTGCTTTTTTTGGGGAGCCCAGGGACAGGTGATAGGACGCCCCGCCGAGATCGGAAGAGCACACGTACAAGTCCCGGAT
4_1326_pos	tggaaaggacgaaacaccgCTGTCCCTGGGCTCCCCCAGGTTTAAGAGCTATGCTGGAAACAGCATAGCAAGTTTAAATAAGGCTAGTCCGTTATCAACTTGAAAAAGTGGCACCGAGTCGGTGCTTTTTTTTATCACCTGTCCCTGGGCTCCCCCAGGTGTGGGTGCAGATCGGAAGAGCACACGTACAAGTCCCGGAT
4_1329_neg	tggaaaggacgaaacaccgAGCCCAGGGACAGGTGATAGTTTAAGAGCTATGCTGGAAACAGCATAGCAAGTTTAAATAAGGCTAGTCCGTTATCAACTTGAAAAAGTGGCACCGAGTCGGTGCTTTTTTTCTGGGGGAGCCCAGGGACAGGTGATAGGACGCTGGCAGATCGGAAGAGCACACGTACAAGTCCCGGAT
4_1329_pos	tggaaaggacgaaacaccgTCCCTGGGCTCCCCCAGGTGGTTTAAGAGCTATGCTGGAAACAGCATAGCAAGTTTAAATAAGGCTAGTCCGTTATCAACTTGAAAAAGTGGCACCGAGTCGGTGCTTTTTTTCACCTGTCCCTGGGCTCCCCCAGGTGTGGGACGGGGAGATCGGAAGAGCACACGTACAAGTCCCGGAT
4_851_neg	tggaaaggacgaaacaccgCTCCCAACACCAGCCCATTCGTTTAAGAGCTATGCTGGAAACAGCATAGCAAGTTTAAATAAGGCTAGTCCGTTATCAACTTGAAAAAGTGGCACCGAGTCGGTGCTTTTTTTTGAAGTCTCCCAACACCAGCCCATTCTATAGCCGGCAGATCGGAAGAGCACACGTACAAGTCCCGGAT
4_851_pos	tggaaaggacgaaacaccgGTGTTGGGAGACTTCACACGTTTAAGAGCTATGCTGGAAACAGCATAGCAAGTTTAAATAAGGCTAGTCCGTTATCAACTTGAAAAAGTGGCACCGAGTCGGTGCTTTTTTTTGGGCTGGTGTTGGGAGACTTCACACGGTGATCAATAGATCGGAAGAGCACACGTACAAGTCCCGGAT
4_854_neg	tggaaaggacgaaacaccgAGTCTCCCAACACCAGCCCAGTTTAAGAGCTATGCTGGAAACAGCATAGCAAGTTTAAATAAGGCTAGTCCGTTATCAACTTGAAAAAGTGGCACCGAGTCGGTGCTTTTTTTGTGTGAAGTCTCCCAACACCAGCCCATTCTATAGGCAGATCGGAAGAGCACACGTACAAGTCCCGGAT
4_854_pos	tggaaaggacgaaacaccgTTGGGAGACTTCACACGGTGTTTAAGAGCTATGCTGGAAACAGCATAGCAAGTTTAAATAAGGCTAGTCCGTTATCAACTTGAAAAAGTGGCACCGAGTCGGTGCTTTTTTTGCTGGTGTTGGGAGACTTCACACGGTGATGGTATACAGATCGGAAGAGCACACGTACAAGTCCCGGAT
4_857_neg	tggaaaggacgaaacaccgTGAAGTCTCCCAACACCAGCGTTTAAGAGCTATGCTGGAAACAGCATAGCAAGTTTAAATAAGGCTAGTCCGTTATCAACTTGAAAAAGTGGCACCGAGTCGGTGCTTTTTTTACCGTGTGAAGTCTCCCAACACCAGCCCATTCTTAAAGATCGGAAGAGCACACGTACAAGTCCCGGAT
4_857_pos	tggaaaggacgaaacaccgGGAGACTTCACACGGTGATGTTTAAGAGCTATGCTGGAAACAGCATAGCAAGTTTAAATAAGGCTAGTCCGTTATCAACTTGAAAAAGTGGCACCGAGTCGGTGCTTTTTTTGGTGTTGGGAGACTTCACACGGTGATGGTGGTTCTCAGATCGGAAGAGCACACGTACAAGTCCCGGAT
4_860_neg	tggaaaggacgaaacaccgTGTGAAGTCTCCCAACACCGTTTAAGAGCTATGCTGGAAACAGCATAGCAAGTTTAAATAAGGCTAGTCCGTTATCAACTTGAAAAAGTGGCACCGAGTCGGTGCTTTTTTTATCACCGTGTGAAGTCTCCCAACACCAGCCCACCGCAGATCGGAAGAGCACACGTACAAGTCCCGGAT
4_860_pos	tggaaaggacgaaacaccgAGACTTCACACGGTGATGGTGTTTAAGAGCTATGCTGGAAACAGCATAGCAAGTTTAAATAAGGCTAGTCCGTTATCAACTTGAAAAAGTGGCACCGAGTCGGTGCTTTTTTTGTTGGGAGACTTCACACGGTGATGGTGGTCTCTCGAAGATCGGAAGAGCACACGTACAAGTCCCGGAT
4_863_neg	tggaaaggacgaaacaccgACCGTGTGAAGTCTCCCAACGTTTAAGAGCTATGCTGGAAACAGCATAGCAAGTTTAAATAAGGCTAGTCCGTTATCAACTTGAAAAAGTGGCACCGAGTCGGTGCTTTTTTTACCATCACCGTGTGAAGTCTCCCAACACCAGCAATGAGATCGGAAGAGCACACGTACAAGTCCCGGAT
4_863_pos	tggaaaggacgaaacaccgCTTCACACGGTGATGGTGGTGTTTAAGAGCTATGCTGGAAACAGCATAGCAAGTTTAAATAAGGCTAGTCCGTTATCAACTTGAAAAAGTGGCACCGAGTCGGTGCTTTTTTTGGGAGACTTCACACGGTGATGGTGGTCTCGGCTTATAGATCGGAAGAGCACACGTACAAGTCCCGGAT
4_866_neg	tggaaaggacgaaacaccgATCACCGTGTGAAGTCTCCCGTTTAAGAGCTATGCTGGAAACAGCATAGCAAGTTTAAATAAGGCTAGTCCGTTATCAACTTGAAAAAGTGGCACCGAGTCGGTGCTTTTTTTACCACCATCACCGTGTGAAGTCTCCCAACACCCGCGAGATCGGAAGAGCACACGTACAAGTCCCGGAT
4_866_pos	tggaaaggacgaaacaccgCACACGGTGATGGTGGTCTCGTTTAAGAGCTATGCTGGAAACAGCATAGCAAGTTTAAATAAGGCTAGTCCGTTATCAACTTGAAAAAGTGGCACCGAGTCGGTGCTTTTTTTAGACTTCACACGGTGATGGTGGTCTCGGCCCAGAAAAGATCGGAAGAGCACACGTACAAGTCCCGGAT
4_869_neg	tggaaaggacgaaacaccgACCATCACCGTGTGAAGTCTGTTTAAGAGCTATGCTGGAAACAGCATAGCAAGTTTAAATAAGGCTAGTCCGTTATCAACTTGAAAAAGTGGCACCGAGTCGGTGCTTTTTTTGAGACCACCATCACCGTGTGAAGTCTCCCAACGTGGAGATCGGAAGAGCACACGTACAAGTCCCGGAT
4_869_pos	tggaaaggacgaaacaccgACGGTGATGGTGGTCTCGGCGTTTAAGAGCTATGCTGGAAACAGCATAGCAAGTTTAAATAAGGCTAGTCCGTTATCAACTTGAAAAAGTGGCACCGAGTCGGTGCTTTTTTTCTTCACACGGTGATGGTGGTCTCGGCCCATCCGGAGAGATCGGAAGAGCACACGTACAAGTCCCGGAT
4_872_neg	tggaaaggacgaaacaccgACCACCATCACCGTGTGAAGGTTTAAGAGCTATGCTGGAAACAGCATAGCAAGTTTAAATAAGGCTAGTCCGTTATCAACTTGAAAAAGTGGCACCGAGTCGGTGCTTTTTTTGCCGAGACCACCATCACCGTGTGAAGTCTCCCCTGGAGATCGGAAGAGCACACGTACAAGTCCCGGAT
4_872_pos	tggaaaggacgaaacaccgTGATGGTGGTCTCGGCCCAGTTTAAGAGCTATGCTGGAAACAGCATAGCAAGTTTAAATAAGGCTAGTCCGTTATCAACTTGAAAAAGTGGCACCGAGTCGGTGCTTTTTTTCACACGGTGATGGTGGTCTCGGCCCATCCATCAATTAGATCGGAAGAGCACACGTACAAGTCCCGGAT
4_875_neg	tggaaaggacgaaacaccgAGACCACCATCACCGTGTGGTTTAAGAGCTATGCTGGAAACAGCATAGCAAGTTTAAATAAGGCTAGTCCGTTATCAACTTGAAAAAGTGGCACCGAGTCGGTGCTTTTTTTTGGGCCGAGACCACCATCACCGTGTGAAGTCTTGTGAGATCGGAAGAGCACACGTACAAGTCCCGGAT
4_875_pos	tggaaaggacgaaacaccgATGGTGGTCTCGGCCCATCCGTTTAAGAGCTATGCTGGAAACAGCATAGCAAGTTTAAATAAGGCTAGTCCGTTATCAACTTGAAAAAGTGGCACCGAGTCGGTGCTTTTTTTACGGTGATGGTGGTCTCGGCCCATCCATCCCTGGGAAGATCGGAAGAGCACACGTACAAGTCCCGGAT
4_877_neg	tggaaaggacgaaacaccgCCGAGACCACCATCACCGTGGTTTAAGAGCTATGCTGGAAACAGCATAGCAAGTTTAAATAAGGCTAGTCCGTTATCAACTTGAAAAAGTGGCACCGAGTCGGTGCTTTTTTTGATGGGCCGAGACCACCATCACCGTGTGAAGTCCGAAGATCGGAAGAGCACACGTACAAGTCCCGGAT
4_877_pos	tggaaaggacgaaacaccgGTGGTCTCGGCCCATCCATGTTTAAGAGCTATGCTGGAAACAGCATAGCAAGTTTAAATAAGGCTAGTCCGTTATCAACTTGAAAAAGTGGCACCGAGTCGGTGCTTTTTTTGGTGATGGTGGTCTCGGCCCATCCATCCCTGCCCATAGATCGGAAGAGCACACGTACAAGTCCCGGAT
4_879_neg	tggaaaggacgaaacaccgGCCGAGACCACCATCACCGGTTTAAGAGCTATGCTGGAAACAGCATAGCAAGTTTAAATAAGGCTAGTCCGTTATCAACTTGAAAAAGTGGCACCGAGTCGGTGCTTTTTTTTGGATGGGCCGAGACCACCATCACCGTGTGAATCCTAGATCGGAAGAGCACACGTACAAGTCCCGGAT
4_879_pos	tggaaaggacgaaacaccgTGGTCTCGGCCCATCCATCCGTTTAAGAGCTATGCTGGAAACAGCATAGCAAGTTTAAATAAGGCTAGTCCGTTATCAACTTGAAAAAGTGGCACCGAGTCGGTGCTTTTTTTTGATGGTGGTCTCGGCCCATCCATCCCTGCAGTCGGAGATCGGAAGAGCACACGTACAAGTCCCGGAT
4_881_neg	tggaaaggacgaaacaccgTGGGCCGAGACCACCATCACGTTTAAGAGCTATGCTGGAAACAGCATAGCAAGTTTAAATAAGGCTAGTCCGTTATCAACTTGAAAAAGTGGCACCGAGTCGGTGCTTTTTTTGATGGATGGGCCGAGACCACCATCACCGTGTGACGGAGATCGGAAGAGCACACGTACAAGTCCCGGAT
4_881_pos	tggaaaggacgaaacaccgTCTCGGCCCATCCATCCCTGTTTAAGAGCTATGCTGGAAACAGCATAGCAAGTTTAAATAAGGCTAGTCCGTTATCAACTTGAAAAAGTGGCACCGAGTCGGTGCTTTTTTTATGGTGGTCTCGGCCCATCCATCCCTGCAGCCAGCTAGATCGGAAGAGCACACGTACAAGTCCCGGAT
4_883_neg	tggaaaggacgaaacaccgATGGGCCGAGACCACCATCGTTTAAGAGCTATGCTGGAAACAGCATAGCAAGTTTAAATAAGGCTAGTCCGTTATCAACTTGAAAAAGTGGCACCGAGTCGGTGCTTTTTTTGGGATGGATGGGCCGAGACCACCATCACCGTGTGCTAGATCGGAAGAGCACACGTACAAGTCCCGGAT
4_883_pos	tggaaaggacgaaacaccgCTCGGCCCATCCATCCCTGCGTTTAAGAGCTATGCTGGAAACAGCATAGCAAGTTTAAATAAGGCTAGTCCGTTATCAACTTGAAAAAGTGGCACCGAGTCGGTGCTTTTTTTGGTGGTCTCGGCCCATCCATCCCTGCAGCCCCTACGAGATCGGAAGAGCACACGTACAAGTCCCGGAT
4_885_neg	tggaaaggacgaaacaccgTGGATGGGCCGAGACCACCAGTTTAAGAGCTATGCTGGAAACAGCATAGCAAGTTTAAATAAGGCTAGTCCGTTATCAACTTGAAAAAGTGGCACCGAGTCGGTGCTTTTTTTCAGGGATGGATGGGCCGAGACCACCATCACCGCTCTAGATCGGAAGAGCACACGTACAAGTCCCGGAT
4_885_pos	tggaaaggacgaaacaccgCGGCCCATCCATCCCTGCAGGTTTAAGAGCTATGCTGGAAACAGCATAGCAAGTTTAAATAAGGCTAGTCCGTTATCAACTTGAAAAAGTGGCACCGAGTCGGTGCTTTTTTTTGGTCTCGGCCCATCCATCCCTGCAGCCCCCACACAAGATCGGAAGAGCACACGTACAAGTCCCGGAT
4_887_neg	tggaaaggacgaaacaccgATGGATGGGCCGAGACCACGTTTAAGAGCTATGCTGGAAACAGCATAGCAAGTTTAAATAAGGCTAGTCCGTTATCAACTTGAAAAAGTGGCACCGAGTCGGTGCTTTTTTTTGCAGGGATGGATGGGCCGAGACCACCATCACGGGTAGATCGGAAGAGCACACGTACAAGTCCCGGAT
4_887_pos	tggaaaggacgaaacaccgCCCATCCATCCCTGCAGCCGTTTAAGAGCTATGCTGGAAACAGCATAGCAAGTTTAAATAAGGCTAGTCCGTTATCAACTTGAAAAAGTGGCACCGAGTCGGTGCTTTTTTTGTCTCGGCCCATCCATCCCTGCAGCCCCCAAGGGCTAGATCGGAAGAGCACACGTACAAGTCCCGGAT
4_889_neg	tggaaaggacgaaacaccgGGATGGATGGGCCGAGACCGTTTAAGAGCTATGCTGGAAACAGCATAGCAAGTTTAAATAAGGCTAGTCCGTTATCAACTTGAAAAAGTGGCACCGAGTCGGTGCTTTTTTTGCTGCAGGGATGGATGGGCCGAGACCACCATCGTTTAGATCGGAAGAGCACACGTACAAGTCCCGGAT
4_889_pos	tggaaaggacgaaacaccgCCATCCATCCCTGCAGCCCCGTTTAAGAGCTATGCTGGAAACAGCATAGCAAGTTTAAATAAGGCTAGTCCGTTATCAACTTGAAAAAGTGGCACCGAGTCGGTGCTTTTTTTCTCGGCCCATCCATCCCTGCAGCCCCCAAGACAACAAGATCGGAAGAGCACACGTACAAGTCCCGGAT
4_891_neg	tggaaaggacgaaacaccgCAGGGATGGATGGGCCGAGAGTTTAAGAGCTATGCTGGAAACAGCATAGCAAGTTTAAATAAGGCTAGTCCGTTATCAACTTGAAAAAGTGGCACCGAGTCGGTGCTTTTTTTGGGCTGCAGGGATGGATGGGCCGAGACCACCACGCTAGATCGGAAGAGCACACGTACAAGTCCCGGAT
4_891_pos	tggaaaggacgaaacaccgATCCATCCCTGCAGCCCCCAGTTTAAGAGCTATGCTGGAAACAGCATAGCAAGTTTAAATAAGGCTAGTCCGTTATCAACTTGAAAAAGTGGCACCGAGTCGGTGCTTTTTTTCGGCCCATCCATCCCTGCAGCCCCCAAGACGTTGAGAGATCGGAAGAGCACACGTACAAGTCCCGGAT
4_893_neg	tggaaaggacgaaacaccgTGCAGGGATGGATGGGCCGAGTTTAAGAGCTATGCTGGAAACAGCATAGCAAGTTTAAATAAGGCTAGTCCGTTATCAACTTGAAAAAGTGGCACCGAGTCGGTGCTTTTTTTGGGGGCTGCAGGGATGGATGGGCCGAGACCACGTATAGATCGGAAGAGCACACGTACAAGTCCCGGAT
4_893_pos	tggaaaggacgaaacaccgCCATCCCTGCAGCCCCCAAGGTTTAAGAGCTATGCTGGAAACAGCATAGCAAGTTTAAATAAGGCTAGTCCGTTATCAACTTGAAAAAGTGGCACCGAGTCGGTGCTTTTTTTGCCCATCCATCCCTGCAGCCCCCAAGACGTGCTGTTAGATCGGAAGAGCACACGTACAAGTCCCGGAT
4_895_neg	tggaaaggacgaaacaccgCTGCAGGGATGGATGGGCCGTTTAAGAGCTATGCTGGAAACAGCATAGCAAGTTTAAATAAGGCTAGTCCGTTATCAACTTGAAAAAGTGGCACCGAGTCGGTGCTTTTTTTTTGGGGGCTGCAGGGATGGATGGGCCGAGACCTTCGAGATCGGAAGAGCACACGTACAAGTCCCGGAT
4_895_pos	tggaaaggacgaaacaccgATCCCTGCAGCCCCCAAGACGTTTAAGAGCTATGCTGGAAACAGCATAGCAAGTTTAAATAAGGCTAGTCCGTTATCAACTTGAAAAAGTGGCACCGAGTCGGTGCTTTTTTTCCATCCATCCCTGCAGCCCCCAAGACGTGCTCACAAAGATCGGAAGAGCACACGTACAAGTCCCGGAT
4_897_neg	tggaaaggacgaaacaccgGGCTGCAGGGATGGATGGGGTTTAAGAGCTATGCTGGAAACAGCATAGCAAGTTTAAATAAGGCTAGTCCGTTATCAACTTGAAAAAGTGGCACCGAGTCGGTGCTTTTTTTTCTTGGGGGCTGCAGGGATGGATGGGCCGAGACATGAGATCGGAAGAGCACACGTACAAGTCCCGGAT
4_897_pos	tggaaaggacgaaacaccgCCCTGCAGCCCCCAAGACGTGTTTAAGAGCTATGCTGGAAACAGCATAGCAAGTTTAAATAAGGCTAGTCCGTTATCAACTTGAAAAAGTGGCACCGAGTCGGTGCTTTTTTTATCCATCCCTGCAGCCCCCAAGACGTGCTCCCATGAAGATCGGAAGAGCACACGTACAAGTCCCGGAT
4_899_neg	tggaaaggacgaaacaccgGGGGCTGCAGGGATGGATGGTTTAAGAGCTATGCTGGAAACAGCATAGCAAGTTTAAATAAGGCTAGTCCGTTATCAACTTGAAAAAGTGGCACCGAGTCGGTGCTTTTTTTCGTCTTGGGGGCTGCAGGGATGGATGGGCCGATACTAGATCGGAAGAGCACACGTACAAGTCCCGGAT
4_899_pos	tggaaaggacgaaacaccgCTGCAGCCCCCAAGACGTGCGTTTAAGAGCTATGCTGGAAACAGCATAGCAAGTTTAAATAAGGCTAGTCCGTTATCAACTTGAAAAAGTGGCACCGAGTCGGTGCTTTTTTTCCATCCCTGCAGCCCCCAAGACGTGCTCCCAGCGAAAGATCGGAAGAGCACACGTACAAGTCCCGGAT
4_900_neg	tggaaaggacgaaacaccgTGGGGGCTGCAGGGATGGATGTTTAAGAGCTATGCTGGAAACAGCATAGCAAGTTTAAATAAGGCTAGTCCGTTATCAACTTGAAAAAGTGGCACCGAGTCGGTGCTTTTTTTACGTCTTGGGGGCTGCAGGGATGGATGGGCCGAGGAAGATCGGAAGAGCACACGTACAAGTCCCGGAT
4_900_pos	tggaaaggacgaaacaccgTGCAGCCCCCAAGACGTGCTGTTTAAGAGCTATGCTGGAAACAGCATAGCAAGTTTAAATAAGGCTAGTCCGTTATCAACTTGAAAAAGTGGCACCGAGTCGGTGCTTTTTTTCATCCCTGCAGCCCCCAAGACGTGCTCCCAGGCTATAGATCGGAAGAGCACACGTACAAGTCCCGGAT
4_901_neg	tggaaaggacgaaacaccgTTGGGGGCTGCAGGGATGGAGTTTAAGAGCTATGCTGGAAACAGCATAGCAAGTTTAAATAAGGCTAGTCCGTTATCAACTTGAAAAAGTGGCACCGAGTCGGTGCTTTTTTTCACGTCTTGGGGGCTGCAGGGATGGATGGGCCTGATAGATCGGAAGAGCACACGTACAAGTCCCGGAT
4_901_pos	tggaaaggacgaaacaccgCAGCCCCCAAGACGTGCTCGTTTAAGAGCTATGCTGGAAACAGCATAGCAAGTTTAAATAAGGCTAGTCCGTTATCAACTTGAAAAAGTGGCACCGAGTCGGTGCTTTTTTTATCCCTGCAGCCCCCAAGACGTGCTCCCAGGACTAAAGATCGGAAGAGCACACGTACAAGTCCCGGAT
4_902_neg	tggaaaggacgaaacaccgCTTGGGGGCTGCAGGGATGGGTTTAAGAGCTATGCTGGAAACAGCATAGCAAGTTTAAATAAGGCTAGTCCGTTATCAACTTGAAAAAGTGGCACCGAGTCGGTGCTTTTTTTGCACGTCTTGGGGGCTGCAGGGATGGATGGGCAATCAGATCGGAAGAGCACACGTACAAGTCCCGGAT
4_902_pos	tggaaaggacgaaacaccgCAGCCCCCAAGACGTGCTCCGTTTAAGAGCTATGCTGGAAACAGCATAGCAAGTTTAAATAAGGCTAGTCCGTTATCAACTTGAAAAAGTGGCACCGAGTCGGTGCTTTTTTTTCCCTGCAGCCCCCAAGACGTGCTCCCAGGACTAAGAGATCGGAAGAGCACACGTACAAGTCCCGGAT
4_903_neg	tggaaaggacgaaacaccgTCTTGGGGGCTGCAGGGATGGTTTAAGAGCTATGCTGGAAACAGCATAGCAAGTTTAAATAAGGCTAGTCCGTTATCAACTTGAAAAAGTGGCACCGAGTCGGTGCTTTTTTTAGCACGTCTTGGGGGCTGCAGGGATGGATGGGTAAAAGATCGGAAGAGCACACGTACAAGTCCCGGAT
4_903_pos	tggaaaggacgaaacaccgAGCCCCCAAGACGTGCTCCCGTTTAAGAGCTATGCTGGAAACAGCATAGCAAGTTTAAATAAGGCTAGTCCGTTATCAACTTGAAAAAGTGGCACCGAGTCGGTGCTTTTTTTCCCTGCAGCCCCCAAGACGTGCTCCCAGGACGAGATAGATCGGAAGAGCACACGTACAAGTCCCGGAT
4_904_neg	tggaaaggacgaaacaccgTCTTGGGGGCTGCAGGGATGTTTAAGAGCTATGCTGGAAACAGCATAGCAAGTTTAAATAAGGCTAGTCCGTTATCAACTTGAAAAAGTGGCACCGAGTCGGTGCTTTTTTTGAGCACGTCTTGGGGGCTGCAGGGATGGATGGGTAGAGATCGGAAGAGCACACGTACAAGTCCCGGAT
4_904_pos	tggaaaggacgaaacaccgCCCCCAAGACGTGCTCCCAGTTTAAGAGCTATGCTGGAAACAGCATAGCAAGTTTAAATAAGGCTAGTCCGTTATCAACTTGAAAAAGTGGCACCGAGTCGGTGCTTTTTTTCCTGCAGCCCCCAAGACGTGCTCCCAGGACGAGCGGAGATCGGAAGAGCACACGTACAAGTCCCGGAT
4_905_neg	tggaaaggacgaaacaccgCGTCTTGGGGGCTGCAGGGAGTTTAAGAGCTATGCTGGAAACAGCATAGCAAGTTTAAATAAGGCTAGTCCGTTATCAACTTGAAAAAGTGGCACCGAGTCGGTGCTTTTTTTGGAGCACGTCTTGGGGGCTGCAGGGATGGATGCTGCAGATCGGAAGAGCACACGTACAAGTCCCGGAT
4_905_pos	tggaaaggacgaaacaccgCCCCCAAGACGTGCTCCCAGGTTTAAGAGCTATGCTGGAAACAGCATAGCAAGTTTAAATAAGGCTAGTCCGTTATCAACTTGAAAAAGTGGCACCGAGTCGGTGCTTTTTTTCTGCAGCCCCCAAGACGTGCTCCCAGGACGAGAAAGAGATCGGAAGAGCACACGTACAAGTCCCGGAT
4_906_neg	tggaaaggacgaaacaccgACGTCTTGGGGGCTGCAGGGGTTTAAGAGCTATGCTGGAAACAGCATAGCAAGTTTAAATAAGGCTAGTCCGTTATCAACTTGAAAAAGTGGCACCGAGTCGGTGCTTTTTTTGGGAGCACGTCTTGGGGGCTGCAGGGATGGATACAGAGATCGGAAGAGCACACGTACAAGTCCCGGAT
4_906_pos	tggaaaggacgaaacaccgCCCCAAGACGTGCTCCCAGGGTTTAAGAGCTATGCTGGAAACAGCATAGCAAGTTTAAATAAGGCTAGTCCGTTATCAACTTGAAAAAGTGGCACCGAGTCGGTGCTTTTTTTTGCAGCCCCCAAGACGTGCTCCCAGGACGAGTATAAAGATCGGAAGAGCACACGTACAAGTCCCGGAT
4_907_neg	tggaaaggacgaaacaccgCACGTCTTGGGGGCTGCAGGGTTTAAGAGCTATGCTGGAAACAGCATAGCAAGTTTAAATAAGGCTAGTCCGTTATCAACTTGAAAAAGTGGCACCGAGTCGGTGCTTTTTTTTGGGAGCACGTCTTGGGGGCTGCAGGGATGGACCGGAGATCGGAAGAGCACACGTACAAGTCCCGGAT
4_907_pos	tggaaaggacgaaacaccgCCCAAGACGTGCTCCCAGGAGTTTAAGAGCTATGCTGGAAACAGCATAGCAAGTTTAAATAAGGCTAGTCCGTTATCAACTTGAAAAAGTGGCACCGAGTCGGTGCTTTTTTTGCAGCCCCCAAGACGTGCTCCCAGGACGAGTTCTAGAGATCGGAAGAGCACACGTACAAGTCCCGGAT
4_908_neg	tggaaaggacgaaacaccgCACGTCTTGGGGGCTGCAGGTTTAAGAGCTATGCTGGAAACAGCATAGCAAGTTTAAATAAGGCTAGTCCGTTATCAACTTGAAAAAGTGGCACCGAGTCGGTGCTTTTTTTCTGGGAGCACGTCTTGGGGGCTGCAGGGATGGTATTAGATCGGAAGAGCACACGTACAAGTCCCGGAT
4_908_pos	tggaaaggacgaaacaccgCCAAGACGTGCTCCCAGGACGTTTAAGAGCTATGCTGGAAACAGCATAGCAAGTTTAAATAAGGCTAGTCCGTTATCAACTTGAAAAAGTGGCACCGAGTCGGTGCTTTTTTTCAGCCCCCAAGACGTGCTCCCAGGACGAGTTTGAATAGATCGGAAGAGCACACGTACAAGTCCCGGAT
4_909_neg	tggaaaggacgaaacaccgAGCACGTCTTGGGGGCTGCAGTTTAAGAGCTATGCTGGAAACAGCATAGCAAGTTTAAATAAGGCTAGTCCGTTATCAACTTGAAAAAGTGGCACCGAGTCGGTGCTTTTTTTCCTGGGAGCACGTCTTGGGGGCTGCAGGGATGAGTCAGATCGGAAGAGCACACGTACAAGTCCCGGAT
4_909_pos	tggaaaggacgaaacaccgCAAGACGTGCTCCCAGGACGGTTTAAGAGCTATGCTGGAAACAGCATAGCAAGTTTAAATAAGGCTAGTCCGTTATCAACTTGAAAAAGTGGCACCGAGTCGGTGCTTTTTTTAGCCCCCAAGACGTGCTCCCAGGACGAGTTTCTGTAAGATCGGAAGAGCACACGTACAAGTCCCGGAT
4_910_neg	tggaaaggacgaaacaccgAGCACGTCTTGGGGGCTGCGTTTAAGAGCTATGCTGGAAACAGCATAGCAAGTTTAAATAAGGCTAGTCCGTTATCAACTTGAAAAAGTGGCACCGAGTCGGTGCTTTTTTTTCCTGGGAGCACGTCTTGGGGGCTGCAGGGATTCATAGATCGGAAGAGCACACGTACAAGTCCCGGAT
4_910_pos	tggaaaggacgaaacaccgAAGACGTGCTCCCAGGACGAGTTTAAGAGCTATGCTGGAAACAGCATAGCAAGTTTAAATAAGGCTAGTCCGTTATCAACTTGAAAAAGTGGCACCGAGTCGGTGCTTTTTTTGCCCCCAAGACGTGCTCCCAGGACGAGTTTCGCTTGAGATCGGAAGAGCACACGTACAAGTCCCGGAT
4_911_neg	tggaaaggacgaaacaccgGAGCACGTCTTGGGGGCTGGTTTAAGAGCTATGCTGGAAACAGCATAGCAAGTTTAAATAAGGCTAGTCCGTTATCAACTTGAAAAAGTGGCACCGAGTCGGTGCTTTTTTTGTCCTGGGAGCACGTCTTGGGGGCTGCAGGGACACCAGATCGGAAGAGCACACGTACAAGTCCCGGAT
4_911_pos	tggaaaggacgaaacaccgAGACGTGCTCCCAGGACGAGGTTTAAGAGCTATGCTGGAAACAGCATAGCAAGTTTAAATAAGGCTAGTCCGTTATCAACTTGAAAAAGTGGCACCGAGTCGGTGCTTTTTTTCCCCCAAGACGTGCTCCCAGGACGAGTTTCGCTTTAAGATCGGAAGAGCACACGTACAAGTCCCGGAT
4_912_neg	tggaaaggacgaaacaccgGGAGCACGTCTTGGGGGCTGTTTAAGAGCTATGCTGGAAACAGCATAGCAAGTTTAAATAAGGCTAGTCCGTTATCAACTTGAAAAAGTGGCACCGAGTCGGTGCTTTTTTTCGTCCTGGGAGCACGTCTTGGGGGCTGCAGGGTAGTAGATCGGAAGAGCACACGTACAAGTCCCGGAT
4_912_pos	tggaaaggacgaaacaccgACGTGCTCCCAGGACGAGTGTTTAAGAGCTATGCTGGAAACAGCATAGCAAGTTTAAATAAGGCTAGTCCGTTATCAACTTGAAAAAGTGGCACCGAGTCGGTGCTTTTTTTCCCCAAGACGTGCTCCCAGGACGAGTTTCGCTTCTTAGATCGGAAGAGCACACGTACAAGTCCCGGAT
4_913_neg	tggaaaggacgaaacaccgTGGGAGCACGTCTTGGGGGCGTTTAAGAGCTATGCTGGAAACAGCATAGCAAGTTTAAATAAGGCTAGTCCGTTATCAACTTGAAAAAGTGGCACCGAGTCGGTGCTTTTTTTTCGTCCTGGGAGCACGTCTTGGGGGCTGCAGGACCCAGATCGGAAGAGCACACGTACAAGTCCCGGAT
4_913_pos	tggaaaggacgaaacaccgACGTGCTCCCAGGACGAGTTGTTTAAGAGCTATGCTGGAAACAGCATAGCAAGTTTAAATAAGGCTAGTCCGTTATCAACTTGAAAAAGTGGCACCGAGTCGGTGCTTTTTTTCCCAAGACGTGCTCCCAGGACGAGTTTCGCTGCATTAGATCGGAAGAGCACACGTACAAGTCCCGGAT
4_914_neg	tggaaaggacgaaacaccgCTGGGAGCACGTCTTGGGGGGTTTAAGAGCTATGCTGGAAACAGCATAGCAAGTTTAAATAAGGCTAGTCCGTTATCAACTTGAAAAAGTGGCACCGAGTCGGTGCTTTTTTTCTCGTCCTGGGAGCACGTCTTGGGGGCTGCAGAGTAAGATCGGAAGAGCACACGTACAAGTCCCGGAT
4_914_pos	tggaaaggacgaaacaccgCGTGCTCCCAGGACGAGTTTGTTTAAGAGCTATGCTGGAAACAGCATAGCAAGTTTAAATAAGGCTAGTCCGTTATCAACTTGAAAAAGTGGCACCGAGTCGGTGCTTTTTTTCCAAGACGTGCTCCCAGGACGAGTTTCGCTGCACGTAGATCGGAAGAGCACACGTACAAGTCCCGGAT
4_915_neg	tggaaaggacgaaacaccgCCTGGGAGCACGTCTTGGGGGTTTAAGAGCTATGCTGGAAACAGCATAGCAAGTTTAAATAAGGCTAGTCCGTTATCAACTTGAAAAAGTGGCACCGAGTCGGTGCTTTTTTTACTCGTCCTGGGAGCACGTCTTGGGGGCTGCAGGTAAGATCGGAAGAGCACACGTACAAGTCCCGGAT
4_915_pos	tggaaaggacgaaacaccgTGCTCCCAGGACGAGTTTCGTTTAAGAGCTATGCTGGAAACAGCATAGCAAGTTTAAATAAGGCTAGTCCGTTATCAACTTGAAAAAGTGGCACCGAGTCGGTGCTTTTTTTCAAGACGTGCTCCCAGGACGAGTTTCGCTGCCACGCAGATCGGAAGAGCACACGTACAAGTCCCGGAT
4_916_neg	tggaaaggacgaaacaccgTCCTGGGAGCACGTCTTGGGGTTTAAGAGCTATGCTGGAAACAGCATAGCAAGTTTAAATAAGGCTAGTCCGTTATCAACTTGAAAAAGTGGCACCGAGTCGGTGCTTTTTTTAACTCGTCCTGGGAGCACGTCTTGGGGGCTGCTGGAAGATCGGAAGAGCACACGTACAAGTCCCGGAT
4_916_pos	tggaaaggacgaaacaccgTGCTCCCAGGACGAGTTTCGGTTTAAGAGCTATGCTGGAAACAGCATAGCAAGTTTAAATAAGGCTAGTCCGTTATCAACTTGAAAAAGTGGCACCGAGTCGGTGCTTTTTTTAAGACGTGCTCCCAGGACGAGTTTCGCTGCCACCCAAGATCGGAAGAGCACACGTACAAGTCCCGGAT
4_917_neg	tggaaaggacgaaacaccgTCCTGGGAGCACGTCTTGGGTTTAAGAGCTATGCTGGAAACAGCATAGCAAGTTTAAATAAGGCTAGTCCGTTATCAACTTGAAAAAGTGGCACCGAGTCGGTGCTTTTTTTAAACTCGTCCTGGGAGCACGTCTTGGGGGCTGACATAGATCGGAAGAGCACACGTACAAGTCCCGGAT
4_917_pos	tggaaaggacgaaacaccgCTCCCAGGACGAGTTTCGCGTTTAAGAGCTATGCTGGAAACAGCATAGCAAGTTTAAATAAGGCTAGTCCGTTATCAACTTGAAAAAGTGGCACCGAGTCGGTGCTTTTTTTAGACGTGCTCCCAGGACGAGTTTCGCTGCCACTTTGAGATCGGAAGAGCACACGTACAAGTCCCGGAT
4_918_neg	tggaaaggacgaaacaccgCGTCCTGGGAGCACGTCTTGGTTTAAGAGCTATGCTGGAAACAGCATAGCAAGTTTAAATAAGGCTAGTCCGTTATCAACTTGAAAAAGTGGCACCGAGTCGGTGCTTTTTTTGAAACTCGTCCTGGGAGCACGTCTTGGGGGCTTAGCAGATCGGAAGAGCACACGTACAAGTCCCGGAT
4_918_pos	tggaaaggacgaaacaccgCTCCCAGGACGAGTTTCGCTGTTTAAGAGCTATGCTGGAAACAGCATAGCAAGTTTAAATAAGGCTAGTCCGTTATCAACTTGAAAAAGTGGCACCGAGTCGGTGCTTTTTTTGACGTGCTCCCAGGACGAGTTTCGCTGCCACGGTAAAGATCGGAAGAGCACACGTACAAGTCCCGGAT
4_919_neg	tggaaaggacgaaacaccgTCGTCCTGGGAGCACGTCTTGTTTAAGAGCTATGCTGGAAACAGCATAGCAAGTTTAAATAAGGCTAGTCCGTTATCAACTTGAAAAAGTGGCACCGAGTCGGTGCTTTTTTTCGAAACTCGTCCTGGGAGCACGTCTTGGGGGCTGGTAGATCGGAAGAGCACACGTACAAGTCCCGGAT
4_919_pos	tggaaaggacgaaacaccgTCCCAGGACGAGTTTCGCTGGTTTAAGAGCTATGCTGGAAACAGCATAGCAAGTTTAAATAAGGCTAGTCCGTTATCAACTTGAAAAAGTGGCACCGAGTCGGTGCTTTTTTTACGTGCTCCCAGGACGAGTTTCGCTGCCACGACGTCAGATCGGAAGAGCACACGTACAAGTCCCGGAT
4_920_neg	tggaaaggacgaaacaccgCTCGTCCTGGGAGCACGTCTGTTTAAGAGCTATGCTGGAAACAGCATAGCAAGTTTAAATAAGGCTAGTCCGTTATCAACTTGAAAAAGTGGCACCGAGTCGGTGCTTTTTTTGCGAAACTCGTCCTGGGAGCACGTCTTGGGGGCGATAGATCGGAAGAGCACACGTACAAGTCCCGGAT
4_920_pos	tggaaaggacgaaacaccgCCCAGGACGAGTTTCGCTGCGTTTAAGAGCTATGCTGGAAACAGCATAGCAAGTTTAAATAAGGCTAGTCCGTTATCAACTTGAAAAAGTGGCACCGAGTCGGTGCTTTTTTTCGTGCTCCCAGGACGAGTTTCGCTGCCACGATCGGGAGATCGGAAGAGCACACGTACAAGTCCCGGAT
4_921_neg	tggaaaggacgaaacaccgACTCGTCCTGGGAGCACGTCGTTTAAGAGCTATGCTGGAAACAGCATAGCAAGTTTAAATAAGGCTAGTCCGTTATCAACTTGAAAAAGTGGCACCGAGTCGGTGCTTTTTTTAGCGAAACTCGTCCTGGGAGCACGTCTTGGGGCTTAAGATCGGAAGAGCACACGTACAAGTCCCGGAT
4_921_pos	tggaaaggacgaaacaccgCCAGGACGAGTTTCGCTGCCGTTTAAGAGCTATGCTGGAAACAGCATAGCAAGTTTAAATAAGGCTAGTCCGTTATCAACTTGAAAAAGTGGCACCGAGTCGGTGCTTTTTTTGTGCTCCCAGGACGAGTTTCGCTGCCACGATGTTCCAGATCGGAAGAGCACACGTACAAGTCCCGGAT
4_922_neg	tggaaaggacgaaacaccgAACTCGTCCTGGGAGCACGTGTTTAAGAGCTATGCTGGAAACAGCATAGCAAGTTTAAATAAGGCTAGTCCGTTATCAACTTGAAAAAGTGGCACCGAGTCGGTGCTTTTTTTCAGCGAAACTCGTCCTGGGAGCACGTCTTGGGACACAGATCGGAAGAGCACACGTACAAGTCCCGGAT
4_922_pos	tggaaaggacgaaacaccgCAGGACGAGTTTCGCTGCCAGTTTAAGAGCTATGCTGGAAACAGCATAGCAAGTTTAAATAAGGCTAGTCCGTTATCAACTTGAAAAAGTGGCACCGAGTCGGTGCTTTTTTTTGCTCCCAGGACGAGTTTCGCTGCCACGATGGTAACAGATCGGAAGAGCACACGTACAAGTCCCGGAT
4_923_neg	tggaaaggacgaaacaccgAAACTCGTCCTGGGAGCACGGTTTAAGAGCTATGCTGGAAACAGCATAGCAAGTTTAAATAAGGCTAGTCCGTTATCAACTTGAAAAAGTGGCACCGAGTCGGTGCTTTTTTTGCAGCGAAACTCGTCCTGGGAGCACGTCTTGGGATAAGATCGGAAGAGCACACGTACAAGTCCCGGAT
4_923_pos	tggaaaggacgaaacaccgAGGACGAGTTTCGCTGCCACGTTTAAGAGCTATGCTGGAAACAGCATAGCAAGTTTAAATAAGGCTAGTCCGTTATCAACTTGAAAAAGTGGCACCGAGTCGGTGCTTTTTTTGCTCCCAGGACGAGTTTCGCTGCCACGATGGGGAAGAGATCGGAAGAGCACACGTACAAGTCCCGGAT
4_924_neg	tggaaaggacgaaacaccgAAACTCGTCCTGGGAGCACGTTTAAGAGCTATGCTGGAAACAGCATAGCAAGTTTAAATAAGGCTAGTCCGTTATCAACTTGAAAAAGTGGCACCGAGTCGGTGCTTTTTTTGGCAGCGAAACTCGTCCTGGGAGCACGTCTTGCAGAAGATCGGAAGAGCACACGTACAAGTCCCGGAT
4_924_pos	tggaaaggacgaaacaccgGACGAGTTTCGCTGCCACGGTTTAAGAGCTATGCTGGAAACAGCATAGCAAGTTTAAATAAGGCTAGTCCGTTATCAACTTGAAAAAGTGGCACCGAGTCGGTGCTTTTTTTCTCCCAGGACGAGTTTCGCTGCCACGATGGGACCCCAGATCGGAAGAGCACACGTACAAGTCCCGGAT
4_925_neg	tggaaaggacgaaacaccgCGAAACTCGTCCTGGGAGCAGTTTAAGAGCTATGCTGGAAACAGCATAGCAAGTTTAAATAAGGCTAGTCCGTTATCAACTTGAAAAAGTGGCACCGAGTCGGTGCTTTTTTTTGGCAGCGAAACTCGTCCTGGGAGCACGTCTTTTGTAGATCGGAAGAGCACACGTACAAGTCCCGGAT
4_925_pos	tggaaaggacgaaacaccgACGAGTTTCGCTGCCACGAGTTTAAGAGCTATGCTGGAAACAGCATAGCAAGTTTAAATAAGGCTAGTCCGTTATCAACTTGAAAAAGTGGCACCGAGTCGGTGCTTTTTTTTCCCAGGACGAGTTTCGCTGCCACGATGGGAAATGTAGATCGGAAGAGCACACGTACAAGTCCCGGAT
4_926_neg	tggaaaggacgaaacaccgCGAAACTCGTCCTGGGAGCGTTTAAGAGCTATGCTGGAAACAGCATAGCAAGTTTAAATAAGGCTAGTCCGTTATCAACTTGAAAAAGTGGCACCGAGTCGGTGCTTTTTTTGTGGCAGCGAAACTCGTCCTGGGAGCACGTCTGGGCAGATCGGAAGAGCACACGTACAAGTCCCGGAT
4_926_pos	tggaaaggacgaaacaccgACGAGTTTCGCTGCCACGATGTTTAAGAGCTATGCTGGAAACAGCATAGCAAGTTTAAATAAGGCTAGTCCGTTATCAACTTGAAAAAGTGGCACCGAGTCGGTGCTTTTTTTCCCAGGACGAGTTTCGCTGCCACGATGGGAAGATGGAGATCGGAAGAGCACACGTACAAGTCCCGGAT
4_927_neg	tggaaaggacgaaacaccgAGCGAAACTCGTCCTGGGAGGTTTAAGAGCTATGCTGGAAACAGCATAGCAAGTTTAAATAAGGCTAGTCCGTTATCAACTTGAAAAAGTGGCACCGAGTCGGTGCTTTTTTTCGTGGCAGCGAAACTCGTCCTGGGAGCACGTCGACAAGATCGGAAGAGCACACGTACAAGTCCCGGAT
4_927_pos	tggaaaggacgaaacaccgCGAGTTTCGCTGCCACGATGGTTTAAGAGCTATGCTGGAAACAGCATAGCAAGTTTAAATAAGGCTAGTCCGTTATCAACTTGAAAAAGTGGCACCGAGTCGGTGCTTTTTTTCCAGGACGAGTTTCGCTGCCACGATGGGAAGTGCAAAGATCGGAAGAGCACACGTACAAGTCCCGGAT
4_928_neg	tggaaaggacgaaacaccgCAGCGAAACTCGTCCTGGGAGTTTAAGAGCTATGCTGGAAACAGCATAGCAAGTTTAAATAAGGCTAGTCCGTTATCAACTTGAAAAAGTGGCACCGAGTCGGTGCTTTTTTTTCGTGGCAGCGAAACTCGTCCTGGGAGCACGTCGCAAGATCGGAAGAGCACACGTACAAGTCCCGGAT
4_928_pos	tggaaaggacgaaacaccgAGTTTCGCTGCCACGATGGGTTTAAGAGCTATGCTGGAAACAGCATAGCAAGTTTAAATAAGGCTAGTCCGTTATCAACTTGAAAAAGTGGCACCGAGTCGGTGCTTTTTTTCAGGACGAGTTTCGCTGCCACGATGGGAAGTGGCCTAGATCGGAAGAGCACACGTACAAGTCCCGGAT
4_929_neg	tggaaaggacgaaacaccgCAGCGAAACTCGTCCTGGGGTTTAAGAGCTATGCTGGAAACAGCATAGCAAGTTTAAATAAGGCTAGTCCGTTATCAACTTGAAAAAGTGGCACCGAGTCGGTGCTTTTTTTATCGTGGCAGCGAAACTCGTCCTGGGAGCACGCCTCAGATCGGAAGAGCACACGTACAAGTCCCGGAT
4_929_pos	tggaaaggacgaaacaccgAGTTTCGCTGCCACGATGGGGTTTAAGAGCTATGCTGGAAACAGCATAGCAAGTTTAAATAAGGCTAGTCCGTTATCAACTTGAAAAAGTGGCACCGAGTCGGTGCTTTTTTTAGGACGAGTTTCGCTGCCACGATGGGAAGTGCCAAAAGATCGGAAGAGCACACGTACAAGTCCCGGAT
4_930_neg	tggaaaggacgaaacaccgGCAGCGAAACTCGTCCTGGGTTTAAGAGCTATGCTGGAAACAGCATAGCAAGTTTAAATAAGGCTAGTCCGTTATCAACTTGAAAAAGTGGCACCGAGTCGGTGCTTTTTTTCATCGTGGCAGCGAAACTCGTCCTGGGAGCACACTCAGATCGGAAGAGCACACGTACAAGTCCCGGAT
4_930_pos	tggaaaggacgaaacaccgTTTCGCTGCCACGATGGGAGTTTAAGAGCTATGCTGGAAACAGCATAGCAAGTTTAAATAAGGCTAGTCCGTTATCAACTTGAAAAAGTGGCACCGAGTCGGTGCTTTTTTTGGACGAGTTTCGCTGCCACGATGGGAAGTGCAACCTAGATCGGAAGAGCACACGTACAAGTCCCGGAT
4_931_neg	tggaaaggacgaaacaccgTGGCAGCGAAACTCGTCCTGGTTTAAGAGCTATGCTGGAAACAGCATAGCAAGTTTAAATAAGGCTAGTCCGTTATCAACTTGAAAAAGTGGCACCGAGTCGGTGCTTTTTTTCCATCGTGGCAGCGAAACTCGTCCTGGGAGCAAGGGAGATCGGAAGAGCACACGTACAAGTCCCGGAT
4_931_pos	tggaaaggacgaaacaccgTTTCGCTGCCACGATGGGAAGTTTAAGAGCTATGCTGGAAACAGCATAGCAAGTTTAAATAAGGCTAGTCCGTTATCAACTTGAAAAAGTGGCACCGAGTCGGTGCTTTTTTTGACGAGTTTCGCTGCCACGATGGGAAGTGCATCTCCAGATCGGAAGAGCACACGTACAAGTCCCGGAT
4_932_neg	tggaaaggacgaaacaccgTGGCAGCGAAACTCGTCCTGTTTAAGAGCTATGCTGGAAACAGCATAGCAAGTTTAAATAAGGCTAGTCCGTTATCAACTTGAAAAAGTGGCACCGAGTCGGTGCTTTTTTTCCCATCGTGGCAGCGAAACTCGTCCTGGGAGCCCAAAGATCGGAAGAGCACACGTACAAGTCCCGGAT
4_932_pos	tggaaaggacgaaacaccgTTCGCTGCCACGATGGGAAGGTTTAAGAGCTATGCTGGAAACAGCATAGCAAGTTTAAATAAGGCTAGTCCGTTATCAACTTGAAAAAGTGGCACCGAGTCGGTGCTTTTTTTACGAGTTTCGCTGCCACGATGGGAAGTGCATCACCAAGATCGGAAGAGCACACGTACAAGTCCCGGAT
4_933_neg	tggaaaggacgaaacaccgCGTGGCAGCGAAACTCGTCCGTTTAAGAGCTATGCTGGAAACAGCATAGCAAGTTTAAATAAGGCTAGTCCGTTATCAACTTGAAAAAGTGGCACCGAGTCGGTGCTTTTTTTTCCCATCGTGGCAGCGAAACTCGTCCTGGGAGCCTAAGATCGGAAGAGCACACGTACAAGTCCCGGAT
4_933_pos	tggaaaggacgaaacaccgTCGCTGCCACGATGGGAAGTGTTTAAGAGCTATGCTGGAAACAGCATAGCAAGTTTAAATAAGGCTAGTCCGTTATCAACTTGAAAAAGTGGCACCGAGTCGGTGCTTTTTTTCGAGTTTCGCTGCCACGATGGGAAGTGCATCTTGCCAGATCGGAAGAGCACACGTACAAGTCCCGGAT
4_934_neg	tggaaaggacgaaacaccgTCGTGGCAGCGAAACTCGTCGTTTAAGAGCTATGCTGGAAACAGCATAGCAAGTTTAAATAAGGCTAGTCCGTTATCAACTTGAAAAAGTGGCACCGAGTCGGTGCTTTTTTTTTCCCATCGTGGCAGCGAAACTCGTCCTGGGACTGAAGATCGGAAGAGCACACGTACAAGTCCCGGAT
4_934_pos	tggaaaggacgaaacaccgCGCTGCCACGATGGGAAGTGGTTTAAGAGCTATGCTGGAAACAGCATAGCAAGTTTAAATAAGGCTAGTCCGTTATCAACTTGAAAAAGTGGCACCGAGTCGGTGCTTTTTTTGAGTTTCGCTGCCACGATGGGAAGTGCATCTCATTTAGATCGGAAGAGCACACGTACAAGTCCCGGAT
4_935_neg	tggaaaggacgaaacaccgATCGTGGCAGCGAAACTCGTGTTTAAGAGCTATGCTGGAAACAGCATAGCAAGTTTAAATAAGGCTAGTCCGTTATCAACTTGAAAAAGTGGCACCGAGTCGGTGCTTTTTTTCTTCCCATCGTGGCAGCGAAACTCGTCCTGGGAACGAGATCGGAAGAGCACACGTACAAGTCCCGGAT
4_935_pos	tggaaaggacgaaacaccgCTGCCACGATGGGAAGTGCGTTTAAGAGCTATGCTGGAAACAGCATAGCAAGTTTAAATAAGGCTAGTCCGTTATCAACTTGAAAAAGTGGCACCGAGTCGGTGCTTTTTTTAGTTTCGCTGCCACGATGGGAAGTGCATCTCTATAGAGATCGGAAGAGCACACGTACAAGTCCCGGAT
4_936_neg	tggaaaggacgaaacaccgCATCGTGGCAGCGAAACTCGGTTTAAGAGCTATGCTGGAAACAGCATAGCAAGTTTAAATAAGGCTAGTCCGTTATCAACTTGAAAAAGTGGCACCGAGTCGGTGCTTTTTTTACTTCCCATCGTGGCAGCGAAACTCGTCCTGGGCTAAGATCGGAAGAGCACACGTACAAGTCCCGGAT
4_936_pos	tggaaaggacgaaacaccgCTGCCACGATGGGAAGTGCAGTTTAAGAGCTATGCTGGAAACAGCATAGCAAGTTTAAATAAGGCTAGTCCGTTATCAACTTGAAAAAGTGGCACCGAGTCGGTGCTTTTTTTGTTTCGCTGCCACGATGGGAAGTGCATCTCTCATATAGATCGGAAGAGCACACGTACAAGTCCCGGAT
4_937_neg	tggaaaggacgaaacaccgCCATCGTGGCAGCGAAACTCGTTTAAGAGCTATGCTGGAAACAGCATAGCAAGTTTAAATAAGGCTAGTCCGTTATCAACTTGAAAAAGTGGCACCGAGTCGGTGCTTTTTTTCACTTCCCATCGTGGCAGCGAAACTCGTCCTGAAAAAGATCGGAAGAGCACACGTACAAGTCCCGGAT
4_937_pos	tggaaaggacgaaacaccgTGCCACGATGGGAAGTGCATGTTTAAGAGCTATGCTGGAAACAGCATAGCAAGTTTAAATAAGGCTAGTCCGTTATCAACTTGAAAAAGTGGCACCGAGTCGGTGCTTTTTTTTTTCGCTGCCACGATGGGAAGTGCATCTCTCGAGAGAGATCGGAAGAGCACACGTACAAGTCCCGGAT
4_938_neg	tggaaaggacgaaacaccgCCCATCGTGGCAGCGAAACTGTTTAAGAGCTATGCTGGAAACAGCATAGCAAGTTTAAATAAGGCTAGTCCGTTATCAACTTGAAAAAGTGGCACCGAGTCGGTGCTTTTTTTGCACTTCCCATCGTGGCAGCGAAACTCGTCCTAATAAGATCGGAAGAGCACACGTACAAGTCCCGGAT
4_938_pos	tggaaaggacgaaacaccgCCACGATGGGAAGTGCATCGTTTAAGAGCTATGCTGGAAACAGCATAGCAAGTTTAAATAAGGCTAGTCCGTTATCAACTTGAAAAAGTGGCACCGAGTCGGTGCTTTTTTTTTCGCTGCCACGATGGGAAGTGCATCTCTCGGCCAGAGATCGGAAGAGCACACGTACAAGTCCCGGAT
4_939_neg	tggaaaggacgaaacaccgTCCCATCGTGGCAGCGAAACGTTTAAGAGCTATGCTGGAAACAGCATAGCAAGTTTAAATAAGGCTAGTCCGTTATCAACTTGAAAAAGTGGCACCGAGTCGGTGCTTTTTTTTGCACTTCCCATCGTGGCAGCGAAACTCGTCCGAACAGATCGGAAGAGCACACGTACAAGTCCCGGAT
4_939_pos	tggaaaggacgaaacaccgCCACGATGGGAAGTGCATCTGTTTAAGAGCTATGCTGGAAACAGCATAGCAAGTTTAAATAAGGCTAGTCCGTTATCAACTTGAAAAAGTGGCACCGAGTCGGTGCTTTTTTTTCGCTGCCACGATGGGAAGTGCATCTCTCGGCCGTGAGATCGGAAGAGCACACGTACAAGTCCCGGAT
4_940_neg	tggaaaggacgaaacaccgTTCCCATCGTGGCAGCGAAAGTTTAAGAGCTATGCTGGAAACAGCATAGCAAGTTTAAATAAGGCTAGTCCGTTATCAACTTGAAAAAGTGGCACCGAGTCGGTGCTTTTTTTATGCACTTCCCATCGTGGCAGCGAAACTCGTCATCAAGATCGGAAGAGCACACGTACAAGTCCCGGAT
4_940_pos	tggaaaggacgaaacaccgCACGATGGGAAGTGCATCTCGTTTAAGAGCTATGCTGGAAACAGCATAGCAAGTTTAAATAAGGCTAGTCCGTTATCAACTTGAAAAAGTGGCACCGAGTCGGTGCTTTTTTTCGCTGCCACGATGGGAAGTGCATCTCTCGGCACAAGAGATCGGAAGAGCACACGTACAAGTCCCGGAT
4_941_neg	tggaaaggacgaaacaccgCTTCCCATCGTGGCAGCGAAGTTTAAGAGCTATGCTGGAAACAGCATAGCAAGTTTAAATAAGGCTAGTCCGTTATCAACTTGAAAAAGTGGCACCGAGTCGGTGCTTTTTTTGATGCACTTCCCATCGTGGCAGCGAAACTCGTTTCAAGATCGGAAGAGCACACGTACAAGTCCCGGAT
4_941_pos	tggaaaggacgaaacaccgACGATGGGAAGTGCATCTCTGTTTAAGAGCTATGCTGGAAACAGCATAGCAAGTTTAAATAAGGCTAGTCCGTTATCAACTTGAAAAAGTGGCACCGAGTCGGTGCTTTTTTTGCTGCCACGATGGGAAGTGCATCTCTCGGCAGTCCCAGATCGGAAGAGCACACGTACAAGTCCCGGAT
4_942_neg	tggaaaggacgaaacaccgACTTCCCATCGTGGCAGCGAGTTTAAGAGCTATGCTGGAAACAGCATAGCAAGTTTAAATAAGGCTAGTCCGTTATCAACTTGAAAAAGTGGCACCGAGTCGGTGCTTTTTTTAGATGCACTTCCCATCGTGGCAGCGAAACTCGGGCCAGATCGGAAGAGCACACGTACAAGTCCCGGAT
4_942_pos	tggaaaggacgaaacaccgCGATGGGAAGTGCATCTCTCGTTTAAGAGCTATGCTGGAAACAGCATAGCAAGTTTAAATAAGGCTAGTCCGTTATCAACTTGAAAAAGTGGCACCGAGTCGGTGCTTTTTTTCTGCCACGATGGGAAGTGCATCTCTCGGCAGTGGACAGATCGGAAGAGCACACGTACAAGTCCCGGAT
4_943_neg	tggaaaggacgaaacaccgCACTTCCCATCGTGGCAGCGGTTTAAGAGCTATGCTGGAAACAGCATAGCAAGTTTAAATAAGGCTAGTCCGTTATCAACTTGAAAAAGTGGCACCGAGTCGGTGCTTTTTTTGAGATGCACTTCCCATCGTGGCAGCGAAACTCAGCGAGATCGGAAGAGCACACGTACAAGTCCCGGAT
4_943_pos	tggaaaggacgaaacaccgATGGGAAGTGCATCTCTCGGTTTAAGAGCTATGCTGGAAACAGCATAGCAAGTTTAAATAAGGCTAGTCCGTTATCAACTTGAAAAAGTGGCACCGAGTCGGTGCTTTTTTTTGCCACGATGGGAAGTGCATCTCTCGGCAGTTCACGAGATCGGAAGAGCACACGTACAAGTCCCGGAT
4_944_neg	tggaaaggacgaaacaccgCACTTCCCATCGTGGCAGCGTTTAAGAGCTATGCTGGAAACAGCATAGCAAGTTTAAATAAGGCTAGTCCGTTATCAACTTGAAAAAGTGGCACCGAGTCGGTGCTTTTTTTAGAGATGCACTTCCCATCGTGGCAGCGAAACTGGTTAGATCGGAAGAGCACACGTACAAGTCCCGGAT
4_944_pos	tggaaaggacgaaacaccgATGGGAAGTGCATCTCTCGGGTTTAAGAGCTATGCTGGAAACAGCATAGCAAGTTTAAATAAGGCTAGTCCGTTATCAACTTGAAAAAGTGGCACCGAGTCGGTGCTTTTTTTGCCACGATGGGAAGTGCATCTCTCGGCAGTTCCATAAGATCGGAAGAGCACACGTACAAGTCCCGGAT
4_945_neg	tggaaaggacgaaacaccgTGCACTTCCCATCGTGGCAGGTTTAAGAGCTATGCTGGAAACAGCATAGCAAGTTTAAATAAGGCTAGTCCGTTATCAACTTGAAAAAGTGGCACCGAGTCGGTGCTTTTTTTGAGAGATGCACTTCCCATCGTGGCAGCGAAACGACGAGATCGGAAGAGCACACGTACAAGTCCCGGAT
4_945_pos	tggaaaggacgaaacaccgTGGGAAGTGCATCTCTCGGCGTTTAAGAGCTATGCTGGAAACAGCATAGCAAGTTTAAATAAGGCTAGTCCGTTATCAACTTGAAAAAGTGGCACCGAGTCGGTGCTTTTTTTCCACGATGGGAAGTGCATCTCTCGGCAGTTCGAGTGAGATCGGAAGAGCACACGTACAAGTCCCGGAT
4_946_neg	tggaaaggacgaaacaccgATGCACTTCCCATCGTGGCAGTTTAAGAGCTATGCTGGAAACAGCATAGCAAGTTTAAATAAGGCTAGTCCGTTATCAACTTGAAAAAGTGGCACCGAGTCGGTGCTTTTTTTCGAGAGATGCACTTCCCATCGTGGCAGCGAAAAAGCAGATCGGAAGAGCACACGTACAAGTCCCGGAT
4_946_pos	tggaaaggacgaaacaccgGGAAGTGCATCTCTCGGCAGTTTAAGAGCTATGCTGGAAACAGCATAGCAAGTTTAAATAAGGCTAGTCCGTTATCAACTTGAAAAAGTGGCACCGAGTCGGTGCTTTTTTTCACGATGGGAAGTGCATCTCTCGGCAGTTCGTGATTAGATCGGAAGAGCACACGTACAAGTCCCGGAT
4_947_neg	tggaaaggacgaaacaccgATGCACTTCCCATCGTGGCGTTTAAGAGCTATGCTGGAAACAGCATAGCAAGTTTAAATAAGGCTAGTCCGTTATCAACTTGAAAAAGTGGCACCGAGTCGGTGCTTTTTTTCCGAGAGATGCACTTCCCATCGTGGCAGCGAATCACAGATCGGAAGAGCACACGTACAAGTCCCGGAT
4_947_pos	tggaaaggacgaaacaccgGAAGTGCATCTCTCGGCAGGTTTAAGAGCTATGCTGGAAACAGCATAGCAAGTTTAAATAAGGCTAGTCCGTTATCAACTTGAAAAAGTGGCACCGAGTCGGTGCTTTTTTTACGATGGGAAGTGCATCTCTCGGCAGTTCGTCTGTCAGATCGGAAGAGCACACGTACAAGTCCCGGAT
4_948_neg	tggaaaggacgaaacaccgAGATGCACTTCCCATCGTGGGTTTAAGAGCTATGCTGGAAACAGCATAGCAAGTTTAAATAAGGCTAGTCCGTTATCAACTTGAAAAAGTGGCACCGAGTCGGTGCTTTTTTTGCCGAGAGATGCACTTCCCATCGTGGCAGCGATTCTAGATCGGAAGAGCACACGTACAAGTCCCGGAT
4_948_pos	tggaaaggacgaaacaccgAAGTGCATCTCTCGGCAGTGTTTAAGAGCTATGCTGGAAACAGCATAGCAAGTTTAAATAAGGCTAGTCCGTTATCAACTTGAAAAAGTGGCACCGAGTCGGTGCTTTTTTTCGATGGGAAGTGCATCTCTCGGCAGTTCGTCTTAGGAGATCGGAAGAGCACACGTACAAGTCCCGGAT
4_949_neg	tggaaaggacgaaacaccgAGATGCACTTCCCATCGTGGTTTAAGAGCTATGCTGGAAACAGCATAGCAAGTTTAAATAAGGCTAGTCCGTTATCAACTTGAAAAAGTGGCACCGAGTCGGTGCTTTTTTTTGCCGAGAGATGCACTTCCCATCGTGGCAGCGCGACAGATCGGAAGAGCACACGTACAAGTCCCGGAT
4_949_pos	tggaaaggacgaaacaccgAAGTGCATCTCTCGGCAGTTGTTTAAGAGCTATGCTGGAAACAGCATAGCAAGTTTAAATAAGGCTAGTCCGTTATCAACTTGAAAAAGTGGCACCGAGTCGGTGCTTTTTTTGATGGGAAGTGCATCTCTCGGCAGTTCGTCTGAGACAGATCGGAAGAGCACACGTACAAGTCCCGGAT
4_950_neg	tggaaaggacgaaacaccgAGAGATGCACTTCCCATCGTGTTTAAGAGCTATGCTGGAAACAGCATAGCAAGTTTAAATAAGGCTAGTCCGTTATCAACTTGAAAAAGTGGCACCGAGTCGGTGCTTTTTTTCTGCCGAGAGATGCACTTCCCATCGTGGCAGCGAGAAGATCGGAAGAGCACACGTACAAGTCCCGGAT
4_950_pos	tggaaaggacgaaacaccgAGTGCATCTCTCGGCAGTTCGTTTAAGAGCTATGCTGGAAACAGCATAGCAAGTTTAAATAAGGCTAGTCCGTTATCAACTTGAAAAAGTGGCACCGAGTCGGTGCTTTTTTTATGGGAAGTGCATCTCTCGGCAGTTCGTCTGTGCGTAGATCGGAAGAGCACACGTACAAGTCCCGGAT
4_951_neg	tggaaaggacgaaacaccgAGAGATGCACTTCCCATCGGTTTAAGAGCTATGCTGGAAACAGCATAGCAAGTTTAAATAAGGCTAGTCCGTTATCAACTTGAAAAAGTGGCACCGAGTCGGTGCTTTTTTTACTGCCGAGAGATGCACTTCCCATCGTGGCAGGATGAGATCGGAAGAGCACACGTACAAGTCCCGGAT
4_951_pos	tggaaaggacgaaacaccgTGCATCTCTCGGCAGTTCGGTTTAAGAGCTATGCTGGAAACAGCATAGCAAGTTTAAATAAGGCTAGTCCGTTATCAACTTGAAAAAGTGGCACCGAGTCGGTGCTTTTTTTTGGGAAGTGCATCTCTCGGCAGTTCGTCTGTGCATCAGATCGGAAGAGCACACGTACAAGTCCCGGAT
4_952_neg	tggaaaggacgaaacaccgCGAGAGATGCACTTCCCATCGTTTAAGAGCTATGCTGGAAACAGCATAGCAAGTTTAAATAAGGCTAGTCCGTTATCAACTTGAAAAAGTGGCACCGAGTCGGTGCTTTTTTTAACTGCCGAGAGATGCACTTCCCATCGTGGCACTTCAGATCGGAAGAGCACACGTACAAGTCCCGGAT
4_952_pos	tggaaaggacgaaacaccgTGCATCTCTCGGCAGTTCGTGTTTAAGAGCTATGCTGGAAACAGCATAGCAAGTTTAAATAAGGCTAGTCCGTTATCAACTTGAAAAAGTGGCACCGAGTCGGTGCTTTTTTTGGGAAGTGCATCTCTCGGCAGTTCGTCTGTGAACCGAGATCGGAAGAGCACACGTACAAGTCCCGGAT
4_953_neg	tggaaaggacgaaacaccgCCGAGAGATGCACTTCCCATGTTTAAGAGCTATGCTGGAAACAGCATAGCAAGTTTAAATAAGGCTAGTCCGTTATCAACTTGAAAAAGTGGCACCGAGTCGGTGCTTTTTTTGAACTGCCGAGAGATGCACTTCCCATCGTGGCGGTGAGATCGGAAGAGCACACGTACAAGTCCCGGAT
4_953_pos	tggaaaggacgaaacaccgCATCTCTCGGCAGTTCGTCGTTTAAGAGCTATGCTGGAAACAGCATAGCAAGTTTAAATAAGGCTAGTCCGTTATCAACTTGAAAAAGTGGCACCGAGTCGGTGCTTTTTTTGGAAGTGCATCTCTCGGCAGTTCGTCTGTGACTTTCAGATCGGAAGAGCACACGTACAAGTCCCGGAT
4_954_neg	tggaaaggacgaaacaccgCCGAGAGATGCACTTCCCAGTTTAAGAGCTATGCTGGAAACAGCATAGCAAGTTTAAATAAGGCTAGTCCGTTATCAACTTGAAAAAGTGGCACCGAGTCGGTGCTTTTTTTCGAACTGCCGAGAGATGCACTTCCCATCGTGGGTCTAGATCGGAAGAGCACACGTACAAGTCCCGGAT
4_954_pos	tggaaaggacgaaacaccgCATCTCTCGGCAGTTCGTCTGTTTAAGAGCTATGCTGGAAACAGCATAGCAAGTTTAAATAAGGCTAGTCCGTTATCAACTTGAAAAAGTGGCACCGAGTCGGTGCTTTTTTTGAAGTGCATCTCTCGGCAGTTCGTCTGTGACTGAGGAGATCGGAAGAGCACACGTACAAGTCCCGGAT
4_955_neg	tggaaaggacgaaacaccgTGCCGAGAGATGCACTTCCCGTTTAAGAGCTATGCTGGAAACAGCATAGCAAGTTTAAATAAGGCTAGTCCGTTATCAACTTGAAAAAGTGGCACCGAGTCGGTGCTTTTTTTACGAACTGCCGAGAGATGCACTTCCCATCGTGCAGTAGATCGGAAGAGCACACGTACAAGTCCCGGAT
4_955_pos	tggaaaggacgaaacaccgATCTCTCGGCAGTTCGTCTGGTTTAAGAGCTATGCTGGAAACAGCATAGCAAGTTTAAATAAGGCTAGTCCGTTATCAACTTGAAAAAGTGGCACCGAGTCGGTGCTTTTTTTAAGTGCATCTCTCGGCAGTTCGTCTGTGACTCTCGCAGATCGGAAGAGCACACGTACAAGTCCCGGAT
4_956_neg	tggaaaggacgaaacaccgCTGCCGAGAGATGCACTTCCGTTTAAGAGCTATGCTGGAAACAGCATAGCAAGTTTAAATAAGGCTAGTCCGTTATCAACTTGAAAAAGTGGCACCGAGTCGGTGCTTTTTTTGACGAACTGCCGAGAGATGCACTTCCCATCGTGCACAGATCGGAAGAGCACACGTACAAGTCCCGGAT
4_956_pos	tggaaaggacgaaacaccgTCTCTCGGCAGTTCGTCTGTGTTTAAGAGCTATGCTGGAAACAGCATAGCAAGTTTAAATAAGGCTAGTCCGTTATCAACTTGAAAAAGTGGCACCGAGTCGGTGCTTTTTTTAGTGCATCTCTCGGCAGTTCGTCTGTGACTCATTGCAGATCGGAAGAGCACACGTACAAGTCCCGGAT
4_957_neg	tggaaaggacgaaacaccgACTGCCGAGAGATGCACTTCGTTTAAGAGCTATGCTGGAAACAGCATAGCAAGTTTAAATAAGGCTAGTCCGTTATCAACTTGAAAAAGTGGCACCGAGTCGGTGCTTTTTTTAGACGAACTGCCGAGAGATGCACTTCCCATCGGCGAAGATCGGAAGAGCACACGTACAAGTCCCGGAT
4_957_pos	tggaaaggacgaaacaccgCTCTCGGCAGTTCGTCTGTGGTTTAAGAGCTATGCTGGAAACAGCATAGCAAGTTTAAATAAGGCTAGTCCGTTATCAACTTGAAAAAGTGGCACCGAGTCGGTGCTTTTTTTGTGCATCTCTCGGCAGTTCGTCTGTGACTCAGGGCAAGATCGGAAGAGCACACGTACAAGTCCCGGAT
4_958_neg	tggaaaggacgaaacaccgAACTGCCGAGAGATGCACTTGTTTAAGAGCTATGCTGGAAACAGCATAGCAAGTTTAAATAAGGCTAGTCCGTTATCAACTTGAAAAAGTGGCACCGAGTCGGTGCTTTTTTTCAGACGAACTGCCGAGAGATGCACTTCCCATCCGTAAGATCGGAAGAGCACACGTACAAGTCCCGGAT
4_958_pos	tggaaaggacgaaacaccgTCTCGGCAGTTCGTCTGTGAGTTTAAGAGCTATGCTGGAAACAGCATAGCAAGTTTAAATAAGGCTAGTCCGTTATCAACTTGAAAAAGTGGCACCGAGTCGGTGCTTTTTTTTGCATCTCTCGGCAGTTCGTCTGTGACTCAGATCAAAGATCGGAAGAGCACACGTACAAGTCCCGGAT
4_959_neg	tggaaaggacgaaacaccgAACTGCCGAGAGATGCACTGTTTAAGAGCTATGCTGGAAACAGCATAGCAAGTTTAAATAAGGCTAGTCCGTTATCAACTTGAAAAAGTGGCACCGAGTCGGTGCTTTTTTTACAGACGAACTGCCGAGAGATGCACTTCCCATATGCAGATCGGAAGAGCACACGTACAAGTCCCGGAT
4_959_pos	tggaaaggacgaaacaccgCTCGGCAGTTCGTCTGTGACGTTTAAGAGCTATGCTGGAAACAGCATAGCAAGTTTAAATAAGGCTAGTCCGTTATCAACTTGAAAAAGTGGCACCGAGTCGGTGCTTTTTTTGCATCTCTCGGCAGTTCGTCTGTGACTCAGACTGGGAGATCGGAAGAGCACACGTACAAGTCCCGGAT
4_960_neg	tggaaaggacgaaacaccgCGAACTGCCGAGAGATGCACGTTTAAGAGCTATGCTGGAAACAGCATAGCAAGTTTAAATAAGGCTAGTCCGTTATCAACTTGAAAAAGTGGCACCGAGTCGGTGCTTTTTTTCACAGACGAACTGCCGAGAGATGCACTTCCCAGGTCAGATCGGAAGAGCACACGTACAAGTCCCGGAT
4_960_pos	tggaaaggacgaaacaccgTCGGCAGTTCGTCTGTGACTGTTTAAGAGCTATGCTGGAAACAGCATAGCAAGTTTAAATAAGGCTAGTCCGTTATCAACTTGAAAAAGTGGCACCGAGTCGGTGCTTTTTTTCATCTCTCGGCAGTTCGTCTGTGACTCAGACCCGCCAGATCGGAAGAGCACACGTACAAGTCCCGGAT
4_961_neg	tggaaaggacgaaacaccgACGAACTGCCGAGAGATGCAGTTTAAGAGCTATGCTGGAAACAGCATAGCAAGTTTAAATAAGGCTAGTCCGTTATCAACTTGAAAAAGTGGCACCGAGTCGGTGCTTTTTTTTCACAGACGAACTGCCGAGAGATGCACTTCCCAAGGAGATCGGAAGAGCACACGTACAAGTCCCGGAT
4_961_pos	tggaaaggacgaaacaccgCGGCAGTTCGTCTGTGACTCGTTTAAGAGCTATGCTGGAAACAGCATAGCAAGTTTAAATAAGGCTAGTCCGTTATCAACTTGAAAAAGTGGCACCGAGTCGGTGCTTTTTTTATCTCTCGGCAGTTCGTCTGTGACTCAGACCGCTCGAGATCGGAAGAGCACACGTACAAGTCCCGGAT
4_962_neg	tggaaaggacgaaacaccgACGAACTGCCGAGAGATGCGTTTAAGAGCTATGCTGGAAACAGCATAGCAAGTTTAAATAAGGCTAGTCCGTTATCAACTTGAAAAAGTGGCACCGAGTCGGTGCTTTTTTTGTCACAGACGAACTGCCGAGAGATGCACTTCCGACTAGATCGGAAGAGCACACGTACAAGTCCCGGAT
4_962_pos	tggaaaggacgaaacaccgGCAGTTCGTCTGTGACTCAGTTTAAGAGCTATGCTGGAAACAGCATAGCAAGTTTAAATAAGGCTAGTCCGTTATCAACTTGAAAAAGTGGCACCGAGTCGGTGCTTTTTTTTCTCTCGGCAGTTCGTCTGTGACTCAGACCGGTCGTAGATCGGAAGAGCACACGTACAAGTCCCGGAT
4_963_neg	tggaaaggacgaaacaccgAGACGAACTGCCGAGAGATGGTTTAAGAGCTATGCTGGAAACAGCATAGCAAGTTTAAATAAGGCTAGTCCGTTATCAACTTGAAAAAGTGGCACCGAGTCGGTGCTTTTTTTAGTCACAGACGAACTGCCGAGAGATGCACTTCCTTTAGATCGGAAGAGCACACGTACAAGTCCCGGAT
4_963_pos	tggaaaggacgaaacaccgCAGTTCGTCTGTGACTCAGGTTTAAGAGCTATGCTGGAAACAGCATAGCAAGTTTAAATAAGGCTAGTCCGTTATCAACTTGAAAAAGTGGCACCGAGTCGGTGCTTTTTTTCTCTCGGCAGTTCGTCTGTGACTCAGACCGGGGCAGAGATCGGAAGAGCACACGTACAAGTCCCGGAT
4_964_neg	tggaaaggacgaaacaccgCAGACGAACTGCCGAGAGATGTTTAAGAGCTATGCTGGAAACAGCATAGCAAGTTTAAATAAGGCTAGTCCGTTATCAACTTGAAAAAGTGGCACCGAGTCGGTGCTTTTTTTGAGTCACAGACGAACTGCCGAGAGATGCACTTTCAGAGATCGGAAGAGCACACGTACAAGTCCCGGAT
4_964_pos	tggaaaggacgaaacaccgCAGTTCGTCTGTGACTCAGAGTTTAAGAGCTATGCTGGAAACAGCATAGCAAGTTTAAATAAGGCTAGTCCGTTATCAACTTGAAAAAGTGGCACCGAGTCGGTGCTTTTTTTTCTCGGCAGTTCGTCTGTGACTCAGACCGGGAATCCAGATCGGAAGAGCACACGTACAAGTCCCGGAT
4_965_neg	tggaaaggacgaaacaccgACAGACGAACTGCCGAGAGAGTTTAAGAGCTATGCTGGAAACAGCATAGCAAGTTTAAATAAGGCTAGTCCGTTATCAACTTGAAAAAGTGGCACCGAGTCGGTGCTTTTTTTTGAGTCACAGACGAACTGCCGAGAGATGCACTCCACAGATCGGAAGAGCACACGTACAAGTCCCGGAT
4_965_pos	tggaaaggacgaaacaccgAGTTCGTCTGTGACTCAGACGTTTAAGAGCTATGCTGGAAACAGCATAGCAAGTTTAAATAAGGCTAGTCCGTTATCAACTTGAAAAAGTGGCACCGAGTCGGTGCTTTTTTTCTCGGCAGTTCGTCTGTGACTCAGACCGGGACGCTTAGATCGGAAGAGCACACGTACAAGTCCCGGAT
4_966_neg	tggaaaggacgaaacaccgCACAGACGAACTGCCGAGAGGTTTAAGAGCTATGCTGGAAACAGCATAGCAAGTTTAAATAAGGCTAGTCCGTTATCAACTTGAAAAAGTGGCACCGAGTCGGTGCTTTTTTTCTGAGTCACAGACGAACTGCCGAGAGATGCACTTGAAGATCGGAAGAGCACACGTACAAGTCCCGGAT
4_966_pos	tggaaaggacgaaacaccgTTCGTCTGTGACTCAGACCGTTTAAGAGCTATGCTGGAAACAGCATAGCAAGTTTAAATAAGGCTAGTCCGTTATCAACTTGAAAAAGTGGCACCGAGTCGGTGCTTTTTTTTCGGCAGTTCGTCTGTGACTCAGACCGGGACTATTAAGATCGGAAGAGCACACGTACAAGTCCCGGAT
4_967_neg	tggaaaggacgaaacaccgTCACAGACGAACTGCCGAGAGTTTAAGAGCTATGCTGGAAACAGCATAGCAAGTTTAAATAAGGCTAGTCCGTTATCAACTTGAAAAAGTGGCACCGAGTCGGTGCTTTTTTTTCTGAGTCACAGACGAACTGCCGAGAGATGCACGAGAGATCGGAAGAGCACACGTACAAGTCCCGGAT
4_967_pos	tggaaaggacgaaacaccgTTCGTCTGTGACTCAGACCGGTTTAAGAGCTATGCTGGAAACAGCATAGCAAGTTTAAATAAGGCTAGTCCGTTATCAACTTGAAAAAGTGGCACCGAGTCGGTGCTTTTTTTCGGCAGTTCGTCTGTGACTCAGACCGGGACTGGGAAAGATCGGAAGAGCACACGTACAAGTCCCGGAT
4_968_neg	tggaaaggacgaaacaccgTCACAGACGAACTGCCGAGGTTTAAGAGCTATGCTGGAAACAGCATAGCAAGTTTAAATAAGGCTAGTCCGTTATCAACTTGAAAAAGTGGCACCGAGTCGGTGCTTTTTTTGTCTGAGTCACAGACGAACTGCCGAGAGATGCATTGAGATCGGAAGAGCACACGTACAAGTCCCGGAT
4_968_pos	tggaaaggacgaaacaccgTCGTCTGTGACTCAGACCGGGTTTAAGAGCTATGCTGGAAACAGCATAGCAAGTTTAAATAAGGCTAGTCCGTTATCAACTTGAAAAAGTGGCACCGAGTCGGTGCTTTTTTTGGCAGTTCGTCTGTGACTCAGACCGGGACTGCCCCTAGATCGGAAGAGCACACGTACAAGTCCCGGAT
4_969_neg	tggaaaggacgaaacaccgAGTCACAGACGAACTGCCGAGTTTAAGAGCTATGCTGGAAACAGCATAGCAAGTTTAAATAAGGCTAGTCCGTTATCAACTTGAAAAAGTGGCACCGAGTCGGTGCTTTTTTTGGTCTGAGTCACAGACGAACTGCCGAGAGATGCTGTAGATCGGAAGAGCACACGTACAAGTCCCGGAT
4_969_pos	tggaaaggacgaaacaccgCGTCTGTGACTCAGACCGGGGTTTAAGAGCTATGCTGGAAACAGCATAGCAAGTTTAAATAAGGCTAGTCCGTTATCAACTTGAAAAAGTGGCACCGAGTCGGTGCTTTTTTTGCAGTTCGTCTGTGACTCAGACCGGGACTGCTAGCCAGATCGGAAGAGCACACGTACAAGTCCCGGAT
4_970_neg	tggaaaggacgaaacaccgAGTCACAGACGAACTGCCGGTTTAAGAGCTATGCTGGAAACAGCATAGCAAGTTTAAATAAGGCTAGTCCGTTATCAACTTGAAAAAGTGGCACCGAGTCGGTGCTTTTTTTCGGTCTGAGTCACAGACGAACTGCCGAGAGATACTTAGATCGGAAGAGCACACGTACAAGTCCCGGAT
4_970_pos	tggaaaggacgaaacaccgTCTGTGACTCAGACCGGGAGTTTAAGAGCTATGCTGGAAACAGCATAGCAAGTTTAAATAAGGCTAGTCCGTTATCAACTTGAAAAAGTGGCACCGAGTCGGTGCTTTTTTTCAGTTCGTCTGTGACTCAGACCGGGACTGCTTGTACAGATCGGAAGAGCACACGTACAAGTCCCGGAT
4_971_neg	tggaaaggacgaaacaccgTGAGTCACAGACGAACTGCCGTTTAAGAGCTATGCTGGAAACAGCATAGCAAGTTTAAATAAGGCTAGTCCGTTATCAACTTGAAAAAGTGGCACCGAGTCGGTGCTTTTTTTCCGGTCTGAGTCACAGACGAACTGCCGAGAGACTCAAGATCGGAAGAGCACACGTACAAGTCCCGGAT
4_971_pos	tggaaaggacgaaacaccgTCTGTGACTCAGACCGGGACGTTTAAGAGCTATGCTGGAAACAGCATAGCAAGTTTAAATAAGGCTAGTCCGTTATCAACTTGAAAAAGTGGCACCGAGTCGGTGCTTTTTTTAGTTCGTCTGTGACTCAGACCGGGACTGCTTGATCTAGATCGGAAGAGCACACGTACAAGTCCCGGAT
4_972_neg	tggaaaggacgaaacaccgCTGAGTCACAGACGAACTGCGTTTAAGAGCTATGCTGGAAACAGCATAGCAAGTTTAAATAAGGCTAGTCCGTTATCAACTTGAAAAAGTGGCACCGAGTCGGTGCTTTTTTTCCCGGTCTGAGTCACAGACGAACTGCCGAGAGAACTAGATCGGAAGAGCACACGTACAAGTCCCGGAT
4_972_pos	tggaaaggacgaaacaccgCTGTGACTCAGACCGGGACTGTTTAAGAGCTATGCTGGAAACAGCATAGCAAGTTTAAATAAGGCTAGTCCGTTATCAACTTGAAAAAGTGGCACCGAGTCGGTGCTTTTTTTGTTCGTCTGTGACTCAGACCGGGACTGCTTGGTATGAGATCGGAAGAGCACACGTACAAGTCCCGGAT
4_973_neg	tggaaaggacgaaacaccgTCTGAGTCACAGACGAACTGGTTTAAGAGCTATGCTGGAAACAGCATAGCAAGTTTAAATAAGGCTAGTCCGTTATCAACTTGAAAAAGTGGCACCGAGTCGGTGCTTTTTTTTCCCGGTCTGAGTCACAGACGAACTGCCGAGAGACCAGATCGGAAGAGCACACGTACAAGTCCCGGAT
4_973_pos	tggaaaggacgaaacaccgTGTGACTCAGACCGGGACTGGTTTAAGAGCTATGCTGGAAACAGCATAGCAAGTTTAAATAAGGCTAGTCCGTTATCAACTTGAAAAAGTGGCACCGAGTCGGTGCTTTTTTTTTCGTCTGTGACTCAGACCGGGACTGCTTGGATTACAGATCGGAAGAGCACACGTACAAGTCCCGGAT
4_974_neg	tggaaaggacgaaacaccgTCTGAGTCACAGACGAACTGTTTAAGAGCTATGCTGGAAACAGCATAGCAAGTTTAAATAAGGCTAGTCCGTTATCAACTTGAAAAAGTGGCACCGAGTCGGTGCTTTTTTTGTCCCGGTCTGAGTCACAGACGAACTGCCGAGTCTGAGATCGGAAGAGCACACGTACAAGTCCCGGAT
4_974_pos	tggaaaggacgaaacaccgTGACTCAGACCGGGACTGCGTTTAAGAGCTATGCTGGAAACAGCATAGCAAGTTTAAATAAGGCTAGTCCGTTATCAACTTGAAAAAGTGGCACCGAGTCGGTGCTTTTTTTTCGTCTGTGACTCAGACCGGGACTGCTTGGACAAGTAGATCGGAAGAGCACACGTACAAGTCCCGGAT
4_975_neg	tggaaaggacgaaacaccgGTCTGAGTCACAGACGAACGTTTAAGAGCTATGCTGGAAACAGCATAGCAAGTTTAAATAAGGCTAGTCCGTTATCAACTTGAAAAAGTGGCACCGAGTCGGTGCTTTTTTTAGTCCCGGTCTGAGTCACAGACGAACTGCCGACTACAGATCGGAAGAGCACACGTACAAGTCCCGGAT
4_975_pos	tggaaaggacgaaacaccgTGACTCAGACCGGGACTGCTGTTTAAGAGCTATGCTGGAAACAGCATAGCAAGTTTAAATAAGGCTAGTCCGTTATCAACTTGAAAAAGTGGCACCGAGTCGGTGCTTTTTTTCGTCTGTGACTCAGACCGGGACTGCTTGGACGCCTTAGATCGGAAGAGCACACGTACAAGTCCCGGAT
4_976_neg	tggaaaggacgaaacaccgCGGTCTGAGTCACAGACGAAGTTTAAGAGCTATGCTGGAAACAGCATAGCAAGTTTAAATAAGGCTAGTCCGTTATCAACTTGAAAAAGTGGCACCGAGTCGGTGCTTTTTTTCAGTCCCGGTCTGAGTCACAGACGAACTGCCGATCGAGATCGGAAGAGCACACGTACAAGTCCCGGAT
4_976_pos	tggaaaggacgaaacaccgACTCAGACCGGGACTGCTTGTTTAAGAGCTATGCTGGAAACAGCATAGCAAGTTTAAATAAGGCTAGTCCGTTATCAACTTGAAAAAGTGGCACCGAGTCGGTGCTTTTTTTGTCTGTGACTCAGACCGGGACTGCTTGGACGGTATAAGATCGGAAGAGCACACGTACAAGTCCCGGAT
4_977_neg	tggaaaggacgaaacaccgCCGGTCTGAGTCACAGACGAGTTTAAGAGCTATGCTGGAAACAGCATAGCAAGTTTAAATAAGGCTAGTCCGTTATCAACTTGAAAAAGTGGCACCGAGTCGGTGCTTTTTTTGCAGTCCCGGTCTGAGTCACAGACGAACTGCCTGAAAGATCGGAAGAGCACACGTACAAGTCCCGGAT
4_977_pos	tggaaaggacgaaacaccgACTCAGACCGGGACTGCTTGGTTTAAGAGCTATGCTGGAAACAGCATAGCAAGTTTAAATAAGGCTAGTCCGTTATCAACTTGAAAAAGTGGCACCGAGTCGGTGCTTTTTTTTCTGTGACTCAGACCGGGACTGCTTGGACGGCAGGTAGATCGGAAGAGCACACGTACAAGTCCCGGAT
4_978_neg	tggaaaggacgaaacaccgCCCGGTCTGAGTCACAGACGGTTTAAGAGCTATGCTGGAAACAGCATAGCAAGTTTAAATAAGGCTAGTCCGTTATCAACTTGAAAAAGTGGCACCGAGTCGGTGCTTTTTTTAGCAGTCCCGGTCTGAGTCACAGACGAACTGCGTGTAGATCGGAAGAGCACACGTACAAGTCCCGGAT
4_978_pos	tggaaaggacgaaacaccgCTCAGACCGGGACTGCTTGGGTTTAAGAGCTATGCTGGAAACAGCATAGCAAGTTTAAATAAGGCTAGTCCGTTATCAACTTGAAAAAGTGGCACCGAGTCGGTGCTTTTTTTCTGTGACTCAGACCGGGACTGCTTGGACGGCTTTAGAGATCGGAAGAGCACACGTACAAGTCCCGGAT
4_979_neg	tggaaaggacgaaacaccgTCCCGGTCTGAGTCACAGACGTTTAAGAGCTATGCTGGAAACAGCATAGCAAGTTTAAATAAGGCTAGTCCGTTATCAACTTGAAAAAGTGGCACCGAGTCGGTGCTTTTTTTAAGCAGTCCCGGTCTGAGTCACAGACGAACTGGCCCAGATCGGAAGAGCACACGTACAAGTCCCGGAT
4_979_pos	tggaaaggacgaaacaccgTCAGACCGGGACTGCTTGGAGTTTAAGAGCTATGCTGGAAACAGCATAGCAAGTTTAAATAAGGCTAGTCCGTTATCAACTTGAAAAAGTGGCACCGAGTCGGTGCTTTTTTTTGTGACTCAGACCGGGACTGCTTGGACGGCTCTCTAAGATCGGAAGAGCACACGTACAAGTCCCGGAT
4_980_neg	tggaaaggacgaaacaccgTCCCGGTCTGAGTCACAGAGTTTAAGAGCTATGCTGGAAACAGCATAGCAAGTTTAAATAAGGCTAGTCCGTTATCAACTTGAAAAAGTGGCACCGAGTCGGTGCTTTTTTTCAAGCAGTCCCGGTCTGAGTCACAGACGAACTTAGAAGATCGGAAGAGCACACGTACAAGTCCCGGAT
4_980_pos	tggaaaggacgaaacaccgCAGACCGGGACTGCTTGGACGTTTAAGAGCTATGCTGGAAACAGCATAGCAAGTTTAAATAAGGCTAGTCCGTTATCAACTTGAAAAAGTGGCACCGAGTCGGTGCTTTTTTTGTGACTCAGACCGGGACTGCTTGGACGGCTCAGAGTAGATCGGAAGAGCACACGTACAAGTCCCGGAT
4_981_neg	tggaaaggacgaaacaccgAGTCCCGGTCTGAGTCACAGGTTTAAGAGCTATGCTGGAAACAGCATAGCAAGTTTAAATAAGGCTAGTCCGTTATCAACTTGAAAAAGTGGCACCGAGTCGGTGCTTTTTTTCCAAGCAGTCCCGGTCTGAGTCACAGACGAACTTGGAGATCGGAAGAGCACACGTACAAGTCCCGGAT
4_981_pos	tggaaaggacgaaacaccgAGACCGGGACTGCTTGGACGGTTTAAGAGCTATGCTGGAAACAGCATAGCAAGTTTAAATAAGGCTAGTCCGTTATCAACTTGAAAAAGTGGCACCGAGTCGGTGCTTTTTTTTGACTCAGACCGGGACTGCTTGGACGGCTCAGGCCAAGATCGGAAGAGCACACGTACAAGTCCCGGAT
4_982_neg	tggaaaggacgaaacaccgCAGTCCCGGTCTGAGTCACAGTTTAAGAGCTATGCTGGAAACAGCATAGCAAGTTTAAATAAGGCTAGTCCGTTATCAACTTGAAAAAGTGGCACCGAGTCGGTGCTTTTTTTTCCAAGCAGTCCCGGTCTGAGTCACAGACGAATGACAGATCGGAAGAGCACACGTACAAGTCCCGGAT
4_982_pos	tggaaaggacgaaacaccgACCGGGACTGCTTGGACGGGTTTAAGAGCTATGCTGGAAACAGCATAGCAAGTTTAAATAAGGCTAGTCCGTTATCAACTTGAAAAAGTGGCACCGAGTCGGTGCTTTTTTTGACTCAGACCGGGACTGCTTGGACGGCTCAGAAAACAGATCGGAAGAGCACACGTACAAGTCCCGGAT
4_983_neg	tggaaaggacgaaacaccgCAGTCCCGGTCTGAGTCACGTTTAAGAGCTATGCTGGAAACAGCATAGCAAGTTTAAATAAGGCTAGTCCGTTATCAACTTGAAAAAGTGGCACCGAGTCGGTGCTTTTTTTGTCCAAGCAGTCCCGGTCTGAGTCACAGACGAGGATAGATCGGAAGAGCACACGTACAAGTCCCGGAT
4_983_pos	tggaaaggacgaaacaccgACCGGGACTGCTTGGACGGCGTTTAAGAGCTATGCTGGAAACAGCATAGCAAGTTTAAATAAGGCTAGTCCGTTATCAACTTGAAAAAGTGGCACCGAGTCGGTGCTTTTTTTACTCAGACCGGGACTGCTTGGACGGCTCAGACCAGCAGATCGGAAGAGCACACGTACAAGTCCCGGAT
4_984_neg	tggaaaggacgaaacaccgAGCAGTCCCGGTCTGAGTCAGTTTAAGAGCTATGCTGGAAACAGCATAGCAAGTTTAAATAAGGCTAGTCCGTTATCAACTTGAAAAAGTGGCACCGAGTCGGTGCTTTTTTTCGTCCAAGCAGTCCCGGTCTGAGTCACAGACGTTTTAGATCGGAAGAGCACACGTACAAGTCCCGGAT
4_984_pos	tggaaaggacgaaacaccgCCGGGACTGCTTGGACGGCTGTTTAAGAGCTATGCTGGAAACAGCATAGCAAGTTTAAATAAGGCTAGTCCGTTATCAACTTGAAAAAGTGGCACCGAGTCGGTGCTTTTTTTCTCAGACCGGGACTGCTTGGACGGCTCAGACGGTCCAGATCGGAAGAGCACACGTACAAGTCCCGGAT
4_985_neg	tggaaaggacgaaacaccgAAGCAGTCCCGGTCTGAGTCGTTTAAGAGCTATGCTGGAAACAGCATAGCAAGTTTAAATAAGGCTAGTCCGTTATCAACTTGAAAAAGTGGCACCGAGTCGGTGCTTTTTTTCCGTCCAAGCAGTCCCGGTCTGAGTCACAGACAACCAGATCGGAAGAGCACACGTACAAGTCCCGGAT
4_985_pos	tggaaaggacgaaacaccgCGGGACTGCTTGGACGGCTCGTTTAAGAGCTATGCTGGAAACAGCATAGCAAGTTTAAATAAGGCTAGTCCGTTATCAACTTGAAAAAGTGGCACCGAGTCGGTGCTTTTTTTTCAGACCGGGACTGCTTGGACGGCTCAGACGAAGCAAGATCGGAAGAGCACACGTACAAGTCCCGGAT
4_986_neg	tggaaaggacgaaacaccgCAAGCAGTCCCGGTCTGAGTGTTTAAGAGCTATGCTGGAAACAGCATAGCAAGTTTAAATAAGGCTAGTCCGTTATCAACTTGAAAAAGTGGCACCGAGTCGGTGCTTTTTTTGCCGTCCAAGCAGTCCCGGTCTGAGTCACAGAATTCAGATCGGAAGAGCACACGTACAAGTCCCGGAT
4_986_pos	tggaaaggacgaaacaccgGGACTGCTTGGACGGCTCAGTTTAAGAGCTATGCTGGAAACAGCATAGCAAGTTTAAATAAGGCTAGTCCGTTATCAACTTGAAAAAGTGGCACCGAGTCGGTGCTTTTTTTCAGACCGGGACTGCTTGGACGGCTCAGACGAGTACAAGATCGGAAGAGCACACGTACAAGTCCCGGAT
4_987_neg	tggaaaggacgaaacaccgCCAAGCAGTCCCGGTCTGAGGTTTAAGAGCTATGCTGGAAACAGCATAGCAAGTTTAAATAAGGCTAGTCCGTTATCAACTTGAAAAAGTGGCACCGAGTCGGTGCTTTTTTTAGCCGTCCAAGCAGTCCCGGTCTGAGTCACAGTGCGAGATCGGAAGAGCACACGTACAAGTCCCGGAT
4_987_pos	tggaaaggacgaaacaccgGACTGCTTGGACGGCTCAGGTTTAAGAGCTATGCTGGAAACAGCATAGCAAGTTTAAATAAGGCTAGTCCGTTATCAACTTGAAAAAGTGGCACCGAGTCGGTGCTTTTTTTAGACCGGGACTGCTTGGACGGCTCAGACGAGGGTTGAGATCGGAAGAGCACACGTACAAGTCCCGGAT
4_988_neg	tggaaaggacgaaacaccgTCCAAGCAGTCCCGGTCTGAGTTTAAGAGCTATGCTGGAAACAGCATAGCAAGTTTAAATAAGGCTAGTCCGTTATCAACTTGAAAAAGTGGCACCGAGTCGGTGCTTTTTTTGAGCCGTCCAAGCAGTCCCGGTCTGAGTCACATCCAAGATCGGAAGAGCACACGTACAAGTCCCGGAT
4_988_pos	tggaaaggacgaaacaccgACTGCTTGGACGGCTCAGAGTTTAAGAGCTATGCTGGAAACAGCATAGCAAGTTTAAATAAGGCTAGTCCGTTATCAACTTGAAAAAGTGGCACCGAGTCGGTGCTTTTTTTGACCGGGACTGCTTGGACGGCTCAGACGAGGCGCATAGATCGGAAGAGCACACGTACAAGTCCCGGAT
4_989_neg	tggaaaggacgaaacaccgTCCAAGCAGTCCCGGTCTGGTTTAAGAGCTATGCTGGAAACAGCATAGCAAGTTTAAATAAGGCTAGTCCGTTATCAACTTGAAAAAGTGGCACCGAGTCGGTGCTTTTTTTTGAGCCGTCCAAGCAGTCCCGGTCTGAGTCACCGTTAGATCGGAAGAGCACACGTACAAGTCCCGGAT
4_989_pos	tggaaaggacgaaacaccgACTGCTTGGACGGCTCAGACGTTTAAGAGCTATGCTGGAAACAGCATAGCAAGTTTAAATAAGGCTAGTCCGTTATCAACTTGAAAAAGTGGCACCGAGTCGGTGCTTTTTTTACCGGGACTGCTTGGACGGCTCAGACGAGGCCGCGCAGATCGGAAGAGCACACGTACAAGTCCCGGAT
4_990_neg	tggaaaggacgaaacaccgCGTCCAAGCAGTCCCGGTCTGTTTAAGAGCTATGCTGGAAACAGCATAGCAAGTTTAAATAAGGCTAGTCCGTTATCAACTTGAAAAAGTGGCACCGAGTCGGTGCTTTTTTTCTGAGCCGTCCAAGCAGTCCCGGTCTGAGTCAAGTTAGATCGGAAGAGCACACGTACAAGTCCCGGAT
4_990_pos	tggaaaggacgaaacaccgCTGCTTGGACGGCTCAGACGGTTTAAGAGCTATGCTGGAAACAGCATAGCAAGTTTAAATAAGGCTAGTCCGTTATCAACTTGAAAAAGTGGCACCGAGTCGGTGCTTTTTTTCCGGGACTGCTTGGACGGCTCAGACGAGGCCTCAGGAGATCGGAAGAGCACACGTACAAGTCCCGGAT
4_991_neg	tggaaaggacgaaacaccgCCGTCCAAGCAGTCCCGGTCGTTTAAGAGCTATGCTGGAAACAGCATAGCAAGTTTAAATAAGGCTAGTCCGTTATCAACTTGAAAAAGTGGCACCGAGTCGGTGCTTTTTTTTCTGAGCCGTCCAAGCAGTCCCGGTCTGAGTCTACCAGATCGGAAGAGCACACGTACAAGTCCCGGAT
4_991_pos	tggaaaggacgaaacaccgTGCTTGGACGGCTCAGACGAGTTTAAGAGCTATGCTGGAAACAGCATAGCAAGTTTAAATAAGGCTAGTCCGTTATCAACTTGAAAAAGTGGCACCGAGTCGGTGCTTTTTTTCGGGACTGCTTGGACGGCTCAGACGAGGCCTCGCTCAGATCGGAAGAGCACACGTACAAGTCCCGGAT
4_992_neg	tggaaaggacgaaacaccgCCGTCCAAGCAGTCCCGGTGTTTAAGAGCTATGCTGGAAACAGCATAGCAAGTTTAAATAAGGCTAGTCCGTTATCAACTTGAAAAAGTGGCACCGAGTCGGTGCTTTTTTTGTCTGAGCCGTCCAAGCAGTCCCGGTCTGAGTAGAAAGATCGGAAGAGCACACGTACAAGTCCCGGAT
4_992_pos	tggaaaggacgaaacaccgCTTGGACGGCTCAGACGAGGTTTAAGAGCTATGCTGGAAACAGCATAGCAAGTTTAAATAAGGCTAGTCCGTTATCAACTTGAAAAAGTGGCACCGAGTCGGTGCTTTTTTTGGGACTGCTTGGACGGCTCAGACGAGGCCTCCGAGCAGATCGGAAGAGCACACGTACAAGTCCCGGAT
4_993_neg	tggaaaggacgaaacaccgAGCCGTCCAAGCAGTCCCGGGTTTAAGAGCTATGCTGGAAACAGCATAGCAAGTTTAAATAAGGCTAGTCCGTTATCAACTTGAAAAAGTGGCACCGAGTCGGTGCTTTTTTTCGTCTGAGCCGTCCAAGCAGTCCCGGTCTGAGAAGAAGATCGGAAGAGCACACGTACAAGTCCCGGAT
4_993_pos	tggaaaggacgaaacaccgCTTGGACGGCTCAGACGAGGGTTTAAGAGCTATGCTGGAAACAGCATAGCAAGTTTAAATAAGGCTAGTCCGTTATCAACTTGAAAAAGTGGCACCGAGTCGGTGCTTTTTTTGGACTGCTTGGACGGCTCAGACGAGGCCTCCTCACTAGATCGGAAGAGCACACGTACAAGTCCCGGAT
4_994_neg	tggaaaggacgaaacaccgAGCCGTCCAAGCAGTCCCGGTTTAAGAGCTATGCTGGAAACAGCATAGCAAGTTTAAATAAGGCTAGTCCGTTATCAACTTGAAAAAGTGGCACCGAGTCGGTGCTTTTTTTTCGTCTGAGCCGTCCAAGCAGTCCCGGTCTGATGCAAGATCGGAAGAGCACACGTACAAGTCCCGGAT
4_994_pos	tggaaaggacgaaacaccgTTGGACGGCTCAGACGAGGCGTTTAAGAGCTATGCTGGAAACAGCATAGCAAGTTTAAATAAGGCTAGTCCGTTATCAACTTGAAAAAGTGGCACCGAGTCGGTGCTTTTTTTGACTGCTTGGACGGCTCAGACGAGGCCTCCTGGATCAGATCGGAAGAGCACACGTACAAGTCCCGGAT
4_995_neg	tggaaaggacgaaacaccgTGAGCCGTCCAAGCAGTCCCGTTTAAGAGCTATGCTGGAAACAGCATAGCAAGTTTAAATAAGGCTAGTCCGTTATCAACTTGAAAAAGTGGCACCGAGTCGGTGCTTTTTTTCTCGTCTGAGCCGTCCAAGCAGTCCCGGTCTGGGCGAGATCGGAAGAGCACACGTACAAGTCCCGGAT
4_995_pos	tggaaaggacgaaacaccgTGGACGGCTCAGACGAGGCCGTTTAAGAGCTATGCTGGAAACAGCATAGCAAGTTTAAATAAGGCTAGTCCGTTATCAACTTGAAAAAGTGGCACCGAGTCGGTGCTTTTTTTACTGCTTGGACGGCTCAGACGAGGCCTCCTGCGTTAAGATCGGAAGAGCACACGTACAAGTCCCGGAT
4_996_neg	tggaaaggacgaaacaccgCTGAGCCGTCCAAGCAGTCCGTTTAAGAGCTATGCTGGAAACAGCATAGCAAGTTTAAATAAGGCTAGTCCGTTATCAACTTGAAAAAGTGGCACCGAGTCGGTGCTTTTTTTCCTCGTCTGAGCCGTCCAAGCAGTCCCGGTCTGTCGAGATCGGAAGAGCACACGTACAAGTCCCGGAT
4_996_pos	tggaaaggacgaaacaccgGACGGCTCAGACGAGGCCTGTTTAAGAGCTATGCTGGAAACAGCATAGCAAGTTTAAATAAGGCTAGTCCGTTATCAACTTGAAAAAGTGGCACCGAGTCGGTGCTTTTTTTCTGCTTGGACGGCTCAGACGAGGCCTCCTGCCGCTGAGATCGGAAGAGCACACGTACAAGTCCCGGAT
4_997_neg	tggaaaggacgaaacaccgTCTGAGCCGTCCAAGCAGTCGTTTAAGAGCTATGCTGGAAACAGCATAGCAAGTTTAAATAAGGCTAGTCCGTTATCAACTTGAAAAAGTGGCACCGAGTCGGTGCTTTTTTTGCCTCGTCTGAGCCGTCCAAGCAGTCCCGGTCCCCGAGATCGGAAGAGCACACGTACAAGTCCCGGAT
4_997_pos	tggaaaggacgaaacaccgACGGCTCAGACGAGGCCTCGTTTAAGAGCTATGCTGGAAACAGCATAGCAAGTTTAAATAAGGCTAGTCCGTTATCAACTTGAAAAAGTGGCACCGAGTCGGTGCTTTTTTTTGCTTGGACGGCTCAGACGAGGCCTCCTGCCCCAACAGATCGGAAGAGCACACGTACAAGTCCCGGAT
4_998_neg	tggaaaggacgaaacaccgTCTGAGCCGTCCAAGCAGTGTTTAAGAGCTATGCTGGAAACAGCATAGCAAGTTTAAATAAGGCTAGTCCGTTATCAACTTGAAAAAGTGGCACCGAGTCGGTGCTTTTTTTGGCCTCGTCTGAGCCGTCCAAGCAGTCCCGGTCCGTAGATCGGAAGAGCACACGTACAAGTCCCGGAT
4_998_pos	tggaaaggacgaaacaccgACGGCTCAGACGAGGCCTCCGTTTAAGAGCTATGCTGGAAACAGCATAGCAAGTTTAAATAAGGCTAGTCCGTTATCAACTTGAAAAAGTGGCACCGAGTCGGTGCTTTTTTTGCTTGGACGGCTCAGACGAGGCCTCCTGCCCGGTCAAGATCGGAAGAGCACACGTACAAGTCCCGGAT
4_999_neg	tggaaaggacgaaacaccgCGTCTGAGCCGTCCAAGCAGGTTTAAGAGCTATGCTGGAAACAGCATAGCAAGTTTAAATAAGGCTAGTCCGTTATCAACTTGAAAAAGTGGCACCGAGTCGGTGCTTTTTTTAGGCCTCGTCTGAGCCGTCCAAGCAGTCCCGGTCCGAGATCGGAAGAGCACACGTACAAGTCCCGGAT
4_999_pos	tggaaaggacgaaacaccgCGGCTCAGACGAGGCCTCCTGTTTAAGAGCTATGCTGGAAACAGCATAGCAAGTTTAAATAAGGCTAGTCCGTTATCAACTTGAAAAAGTGGCACCGAGTCGGTGCTTTTTTTCTTGGACGGCTCAGACGAGGCCTCCTGCCCGGTATCAGATCGGAAGAGCACACGTACAAGTCCCGGAT
5' UTR+pro_100_neg	tggaaaggacgaaacaccgCAAGAGGAGGAGTTTCGAACGTTTAAGAGCTATGCTGGAAACAGCATAGCAAGTTTAAATAAGGCTAGTCCGTTATCAACTTGAAAAAGTGGCACCGAGTCGGTGCTTTTTTTTCACTGCAAGAGGAGGAGTTTCGAACGGCCGATAATAGATCGGAAGAGCACACGTACAAGTCCCGGAT
5' UTR+pro_100_pos	tggaaaggacgaaacaccgTCCTCCTCTTGCAGTGAGGTGTTTAAGAGCTATGCTGGAAACAGCATAGCAAGTTTAAATAAGGCTAGTCCGTTATCAACTTGAAAAAGTGGCACCGAGTCGGTGCTTTTTTTCGAAACTCCTCCTCTTGCAGTGAGGTGAAGACCCTGAGATCGGAAGAGCACACGTACAAGTCCCGGAT
5' UTR+pro_103_neg	tggaaaggacgaaacaccgCTGCAAGAGGAGGAGTTTCGGTTTAAGAGCTATGCTGGAAACAGCATAGCAAGTTTAAATAAGGCTAGTCCGTTATCAACTTGAAAAAGTGGCACCGAGTCGGTGCTTTTTTTACCTCACTGCAAGAGGAGGAGTTTCGAACGGCCGGAAGATCGGAAGAGCACACGTACAAGTCCCGGAT
5' UTR+pro_103_pos	tggaaaggacgaaacaccgTCCTCTTGCAGTGAGGTGAAGTTTAAGAGCTATGCTGGAAACAGCATAGCAAGTTTAAATAAGGCTAGTCCGTTATCAACTTGAAAAAGTGGCACCGAGTCGGTGCTTTTTTTAACTCCTCCTCTTGCAGTGAGGTGAAGACATTACTAAGATCGGAAGAGCACACGTACAAGTCCCGGAT
5' UTR+pro_106_neg	tggaaaggacgaaacaccgTCACTGCAAGAGGAGGAGTTGTTTAAGAGCTATGCTGGAAACAGCATAGCAAGTTTAAATAAGGCTAGTCCGTTATCAACTTGAAAAAGTGGCACCGAGTCGGTGCTTTTTTTTTCACCTCACTGCAAGAGGAGGAGTTTCGAACCGGTAGATCGGAAGAGCACACGTACAAGTCCCGGAT
5' UTR+pro_106_pos	tggaaaggacgaaacaccgTCTTGCAGTGAGGTGAAGACGTTTAAGAGCTATGCTGGAAACAGCATAGCAAGTTTAAATAAGGCTAGTCCGTTATCAACTTGAAAAAGTGGCACCGAGTCGGTGCTTTTTTTTCCTCCTCTTGCAGTGAGGTGAAGACATTTGAACGAAGATCGGAAGAGCACACGTACAAGTCCCGGAT
5' UTR+pro_109_neg	tggaaaggacgaaacaccgACCTCACTGCAAGAGGAGGAGTTTAAGAGCTATGCTGGAAACAGCATAGCAAGTTTAAATAAGGCTAGTCCGTTATCAACTTGAAAAAGTGGCACCGAGTCGGTGCTTTTTTTGTCTTCACCTCACTGCAAGAGGAGGAGTTTCGAAATAGATCGGAAGAGCACACGTACAAGTCCCGGAT
5' UTR+pro_109_pos	tggaaaggacgaaacaccgTGCAGTGAGGTGAAGACATTGTTTAAGAGCTATGCTGGAAACAGCATAGCAAGTTTAAATAAGGCTAGTCCGTTATCAACTTGAAAAAGTGGCACCGAGTCGGTGCTTTTTTTTCCTCTTGCAGTGAGGTGAAGACATTTGAAAAACTGAGATCGGAAGAGCACACGTACAAGTCCCGGAT
5' UTR+pro_112_neg	tggaaaggacgaaacaccgTTCACCTCACTGCAAGAGGAGTTTAAGAGCTATGCTGGAAACAGCATAGCAAGTTTAAATAAGGCTAGTCCGTTATCAACTTGAAAAAGTGGCACCGAGTCGGTGCTTTTTTTAATGTCTTCACCTCACTGCAAGAGGAGGAGTTGTTCAGATCGGAAGAGCACACGTACAAGTCCCGGAT
5' UTR+pro_112_pos	tggaaaggacgaaacaccgAGTGAGGTGAAGACATTTGAGTTTAAGAGCTATGCTGGAAACAGCATAGCAAGTTTAAATAAGGCTAGTCCGTTATCAACTTGAAAAAGTGGCACCGAGTCGGTGCTTTTTTTTCTTGCAGTGAGGTGAAGACATTTGAAAATCAGTGAAGATCGGAAGAGCACACGTACAAGTCCCGGAT
5' UTR+pro_115_neg	tggaaaggacgaaacaccgTCTTCACCTCACTGCAAGAGTTTAAGAGCTATGCTGGAAACAGCATAGCAAGTTTAAATAAGGCTAGTCCGTTATCAACTTGAAAAAGTGGCACCGAGTCGGTGCTTTTTTTTCAAATGTCTTCACCTCACTGCAAGAGGAGGAGCCGAGATCGGAAGAGCACACGTACAAGTCCCGGAT
5' UTR+pro_115_pos	tggaaaggacgaaacaccgAGGTGAAGACATTTGAAAAGTTTAAGAGCTATGCTGGAAACAGCATAGCAAGTTTAAATAAGGCTAGTCCGTTATCAACTTGAAAAAGTGGCACCGAGTCGGTGCTTTTTTTTGCAGTGAGGTGAAGACATTTGAAAATCACCCGTGCAGATCGGAAGAGCACACGTACAAGTCCCGGAT
5' UTR+pro_118_neg	tggaaaggacgaaacaccgAATGTCTTCACCTCACTGCAGTTTAAGAGCTATGCTGGAAACAGCATAGCAAGTTTAAATAAGGCTAGTCCGTTATCAACTTGAAAAAGTGGCACCGAGTCGGTGCTTTTTTTTTTTCAAATGTCTTCACCTCACTGCAAGAGGATGGCAGATCGGAAGAGCACACGTACAAGTCCCGGAT
5' UTR+pro_118_pos	tggaaaggacgaaacaccgTGAAGACATTTGAAAATCAGTTTAAGAGCTATGCTGGAAACAGCATAGCAAGTTTAAATAAGGCTAGTCCGTTATCAACTTGAAAAAGTGGCACCGAGTCGGTGCTTTTTTTAGTGAGGTGAAGACATTTGAAAATCACCCCACGGGGAGATCGGAAGAGCACACGTACAAGTCCCGGAT
5' UTR+pro_121_neg	tggaaaggacgaaacaccgTCAAATGTCTTCACCTCACTGTTTAAGAGCTATGCTGGAAACAGCATAGCAAGTTTAAATAAGGCTAGTCCGTTATCAACTTGAAAAAGTGGCACCGAGTCGGTGCTTTTTTTTGATTTTCAAATGTCTTCACCTCACTGCAAGACGGCAGATCGGAAGAGCACACGTACAAGTCCCGGAT
5' UTR+pro_121_pos	tggaaaggacgaaacaccgAAGACATTTGAAAATCACCCGTTTAAGAGCTATGCTGGAAACAGCATAGCAAGTTTAAATAAGGCTAGTCCGTTATCAACTTGAAAAAGTGGCACCGAGTCGGTGCTTTTTTTGAGGTGAAGACATTTGAAAATCACCCCACTGCCAATAGATCGGAAGAGCACACGTACAAGTCCCGGAT
5' UTR+pro_124_pos	tggaaaggacgaaacaccgACATTTGAAAATCACCCCACGTTTAAGAGCTATGCTGGAAACAGCATAGCAAGTTTAAATAAGGCTAGTCCGTTATCAACTTGAAAAAGTGGCACCGAGTCGGTGCTTTTTTTGTGAAGACATTTGAAAATCACCCCACTGCAAAAGGCAGATCGGAAGAGCACACGTACAAGTCCCGGAT
5' UTR+pro_127_pos	tggaaaggacgaaacaccgTTTGAAAATCACCCCACTGCGTTTAAGAGCTATGCTGGAAACAGCATAGCAAGTTTAAATAAGGCTAGTCCGTTATCAACTTGAAAAAGTGGCACCGAGTCGGTGCTTTTTTTAAGACATTTGAAAATCACCCCACTGCAAACTCATACAGATCGGAAGAGCACACGTACAAGTCCCGGAT
5' UTR+pro_130_pos	tggaaaggacgaaacaccgAAAATCACCCCACTGCAAAGTTTAAGAGCTATGCTGGAAACAGCATAGCAAGTTTAAATAAGGCTAGTCCGTTATCAACTTGAAAAAGTGGCACCGAGTCGGTGCTTTTTTTACATTTGAAAATCACCCCACTGCAAACTCCTCTTAAAGATCGGAAGAGCACACGTACAAGTCCCGGAT
5' UTR+pro_133_pos	tggaaaggacgaaacaccgAATCACCCCACTGCAAACTCGTTTAAGAGCTATGCTGGAAACAGCATAGCAAGTTTAAATAAGGCTAGTCCGTTATCAACTTGAAAAAGTGGCACCGAGTCGGTGCTTTTTTTTTTGAAAATCACCCCACTGCAAACTCCTCCCCTCTCAGATCGGAAGAGCACACGTACAAGTCCCGGAT
5' UTR+pro_136_pos	tggaaaggacgaaacaccgCACCCCACTGCAAACTCCTCGTTTAAGAGCTATGCTGGAAACAGCATAGCAAGTTTAAATAAGGCTAGTCCGTTATCAACTTGAAAAAGTGGCACCGAGTCGGTGCTTTTTTTGAAAATCACCCCACTGCAAACTCCTCCCCCTGCCGCAGATCGGAAGAGCACACGTACAAGTCCCGGAT
5' UTR+pro_139_pos	tggaaaggacgaaacaccgCCCACTGCAAACTCCTCCCCGTTTAAGAGCTATGCTGGAAACAGCATAGCAAGTTTAAATAAGGCTAGTCCGTTATCAACTTGAAAAAGTGGCACCGAGTCGGTGCTTTTTTTAATCACCCCACTGCAAACTCCTCCCCCTGCTATCGAAGATCGGAAGAGCACACGTACAAGTCCCGGAT
5' UTR+pro_142_neg	tggaaaggacgaaacaccgAGTTTGCAGTGGGGTGATTGTTTAAGAGCTATGCTGGAAACAGCATAGCAAGTTTAAATAAGGCTAGTCCGTTATCAACTTGAAAAAGTGGCACCGAGTCGGTGCTTTTTTTGGGGAGGAGTTTGCAGTGGGGTGATTTTCAAAAATGAGATCGGAAGAGCACACGTACAAGTCCCGGAT
5' UTR+pro_142_pos	tggaaaggacgaaacaccgACTGCAAACTCCTCCCCCTGGTTTAAGAGCTATGCTGGAAACAGCATAGCAAGTTTAAATAAGGCTAGTCCGTTATCAACTTGAAAAAGTGGCACCGAGTCGGTGCTTTTTTTCACCCCACTGCAAACTCCTCCCCCTGCTAGAATTATAGATCGGAAGAGCACACGTACAAGTCCCGGAT
5' UTR+pro_145_neg	tggaaaggacgaaacaccgAGGAGTTTGCAGTGGGGTGGTTTAAGAGCTATGCTGGAAACAGCATAGCAAGTTTAAATAAGGCTAGTCCGTTATCAACTTGAAAAAGTGGCACCGAGTCGGTGCTTTTTTTCAGGGGGAGGAGTTTGCAGTGGGGTGATTTTCCGCGAGATCGGAAGAGCACACGTACAAGTCCCGGAT
5' UTR+pro_145_pos	tggaaaggacgaaacaccgCAAACTCCTCCCCCTGCTAGTTTAAGAGCTATGCTGGAAACAGCATAGCAAGTTTAAATAAGGCTAGTCCGTTATCAACTTGAAAAAGTGGCACCGAGTCGGTGCTTTTTTTCCCACTGCAAACTCCTCCCCCTGCTAGAAACCGAAAAGATCGGAAGAGCACACGTACAAGTCCCGGAT
5' UTR+pro_148_neg	tggaaaggacgaaacaccgGGGAGGAGTTTGCAGTGGGGTTTAAGAGCTATGCTGGAAACAGCATAGCAAGTTTAAATAAGGCTAGTCCGTTATCAACTTGAAAAAGTGGCACCGAGTCGGTGCTTTTTTTTAGCAGGGGGAGGAGTTTGCAGTGGGGTGATTGTGGAGATCGGAAGAGCACACGTACAAGTCCCGGAT
5' UTR+pro_148_pos	tggaaaggacgaaacaccgAACTCCTCCCCCTGCTAGAAGTTTAAGAGCTATGCTGGAAACAGCATAGCAAGTTTAAATAAGGCTAGTCCGTTATCAACTTGAAAAAGTGGCACCGAGTCGGTGCTTTTTTTACTGCAAACTCCTCCCCCTGCTAGAAACCTCAGGAGAGATCGGAAGAGCACACGTACAAGTCCCGGAT
5' UTR+pro_151_neg	tggaaaggacgaaacaccgCAGGGGGAGGAGTTTGCAGTGTTTAAGAGCTATGCTGGAAACAGCATAGCAAGTTTAAATAAGGCTAGTCCGTTATCAACTTGAAAAAGTGGCACCGAGTCGGTGCTTTTTTTTTCTAGCAGGGGGAGGAGTTTGCAGTGGGGTGCTGGAGATCGGAAGAGCACACGTACAAGTCCCGGAT
5' UTR+pro_151_pos	tggaaaggacgaaacaccgTCCTCCCCCTGCTAGAAACCGTTTAAGAGCTATGCTGGAAACAGCATAGCAAGTTTAAATAAGGCTAGTCCGTTATCAACTTGAAAAAGTGGCACCGAGTCGGTGCTTTTTTTGCAAACTCCTCCCCCTGCTAGAAACCTCACATAATTAGATCGGAAGAGCACACGTACAAGTCCCGGAT
5' UTR+pro_154_neg	tggaaaggacgaaacaccgTAGCAGGGGGAGGAGTTTGCGTTTAAGAGCTATGCTGGAAACAGCATAGCAAGTTTAAATAAGGCTAGTCCGTTATCAACTTGAAAAAGTGGCACCGAGTCGGTGCTTTTTTTGGTTTCTAGCAGGGGGAGGAGTTTGCAGTGGGTGTGAGATCGGAAGAGCACACGTACAAGTCCCGGAT
5' UTR+pro_154_pos	tggaaaggacgaaacaccgTCCCCCTGCTAGAAACCTCAGTTTAAGAGCTATGCTGGAAACAGCATAGCAAGTTTAAATAAGGCTAGTCCGTTATCAACTTGAAAAAGTGGCACCGAGTCGGTGCTTTTTTTAACTCCTCCCCCTGCTAGAAACCTCACATTGAGGGAAGATCGGAAGAGCACACGTACAAGTCCCGGAT
5' UTR+pro_157_neg	tggaaaggacgaaacaccgTTCTAGCAGGGGGAGGAGTTGTTTAAGAGCTATGCTGGAAACAGCATAGCAAGTTTAAATAAGGCTAGTCCGTTATCAACTTGAAAAAGTGGCACCGAGTCGGTGCTTTTTTTTGAGGTTTCTAGCAGGGGGAGGAGTTTGCAGTCCGAAGATCGGAAGAGCACACGTACAAGTCCCGGAT
5' UTR+pro_157_pos	tggaaaggacgaaacaccgCCCTGCTAGAAACCTCACATGTTTAAGAGCTATGCTGGAAACAGCATAGCAAGTTTAAATAAGGCTAGTCCGTTATCAACTTGAAAAAGTGGCACCGAGTCGGTGCTTTTTTTTCCTCCCCCTGCTAGAAACCTCACATTGAAATCCATAGATCGGAAGAGCACACGTACAAGTCCCGGAT
5' UTR+pro_160_neg	tggaaaggacgaaacaccgGTTTCTAGCAGGGGGAGGAGTTTAAGAGCTATGCTGGAAACAGCATAGCAAGTTTAAATAAGGCTAGTCCGTTATCAACTTGAAAAAGTGGCACCGAGTCGGTGCTTTTTTTATGTGAGGTTTCTAGCAGGGGGAGGAGTTTGCTCCTAGATCGGAAGAGCACACGTACAAGTCCCGGAT
5' UTR+pro_160_pos	tggaaaggacgaaacaccgTGCTAGAAACCTCACATTGAGTTTAAGAGCTATGCTGGAAACAGCATAGCAAGTTTAAATAAGGCTAGTCCGTTATCAACTTGAAAAAGTGGCACCGAGTCGGTGCTTTTTTTTCCCCCTGCTAGAAACCTCACATTGAAATGCTTCGGAGATCGGAAGAGCACACGTACAAGTCCCGGAT
5' UTR+pro_163_neg	tggaaaggacgaaacaccgTGAGGTTTCTAGCAGGGGGAGTTTAAGAGCTATGCTGGAAACAGCATAGCAAGTTTAAATAAGGCTAGTCCGTTATCAACTTGAAAAAGTGGCACCGAGTCGGTGCTTTTTTTTCAATGTGAGGTTTCTAGCAGGGGGAGGAGTTACGGAGATCGGAAGAGCACACGTACAAGTCCCGGAT
5' UTR+pro_163_pos	tggaaaggacgaaacaccgTAGAAACCTCACATTGAAATGTTTAAGAGCTATGCTGGAAACAGCATAGCAAGTTTAAATAAGGCTAGTCCGTTATCAACTTGAAAAAGTGGCACCGAGTCGGTGCTTTTTTTCCCTGCTAGAAACCTCACATTGAAATGCTGTAAGCTAGATCGGAAGAGCACACGTACAAGTCCCGGAT
5' UTR+pro_166_neg	tggaaaggacgaaacaccgATGTGAGGTTTCTAGCAGGGGTTTAAGAGCTATGCTGGAAACAGCATAGCAAGTTTAAATAAGGCTAGTCCGTTATCAACTTGAAAAAGTGGCACCGAGTCGGTGCTTTTTTTATTTCAATGTGAGGTTTCTAGCAGGGGGAGGATGCTAGATCGGAAGAGCACACGTACAAGTCCCGGAT
5' UTR+pro_166_pos	tggaaaggacgaaacaccgAAACCTCACATTGAAATGCTGTTTAAGAGCTATGCTGGAAACAGCATAGCAAGTTTAAATAAGGCTAGTCCGTTATCAACTTGAAAAAGTGGCACCGAGTCGGTGCTTTTTTTTGCTAGAAACCTCACATTGAAATGCTGTAAATTACGAGATCGGAAGAGCACACGTACAAGTCCCGGAT
5' UTR+pro_169_neg	tggaaaggacgaaacaccgTCAATGTGAGGTTTCTAGCAGTTTAAGAGCTATGCTGGAAACAGCATAGCAAGTTTAAATAAGGCTAGTCCGTTATCAACTTGAAAAAGTGGCACCGAGTCGGTGCTTTTTTTAGCATTTCAATGTGAGGTTTCTAGCAGGGGGACTCTAGATCGGAAGAGCACACGTACAAGTCCCGGAT
5' UTR+pro_169_pos	tggaaaggacgaaacaccgCCTCACATTGAAATGCTGTAGTTTAAGAGCTATGCTGGAAACAGCATAGCAAGTTTAAATAAGGCTAGTCCGTTATCAACTTGAAAAAGTGGCACCGAGTCGGTGCTTTTTTTTAGAAACCTCACATTGAAATGCTGTAAATGACCACAAGATCGGAAGAGCACACGTACAAGTCCCGGAT
5' UTR+pro_172_neg	tggaaaggacgaaacaccgATTTCAATGTGAGGTTTCTAGTTTAAGAGCTATGCTGGAAACAGCATAGCAAGTTTAAATAAGGCTAGTCCGTTATCAACTTGAAAAAGTGGCACCGAGTCGGTGCTTTTTTTTACAGCATTTCAATGTGAGGTTTCTAGCAGGGGGGTAGATCGGAAGAGCACACGTACAAGTCCCGGAT
5' UTR+pro_172_pos	tggaaaggacgaaacaccgCACATTGAAATGCTGTAAATGTTTAAGAGCTATGCTGGAAACAGCATAGCAAGTTTAAATAAGGCTAGTCCGTTATCAACTTGAAAAAGTGGCACCGAGTCGGTGCTTTTTTTAAACCTCACATTGAAATGCTGTAAATGACGTGGGCTAGATCGGAAGAGCACACGTACAAGTCCCGGAT
5' UTR+pro_175_neg	tggaaaggacgaaacaccgAGCATTTCAATGTGAGGTTTGTTTAAGAGCTATGCTGGAAACAGCATAGCAAGTTTAAATAAGGCTAGTCCGTTATCAACTTGAAAAAGTGGCACCGAGTCGGTGCTTTTTTTATTTACAGCATTTCAATGTGAGGTTTCTAGCAGTTTAGATCGGAAGAGCACACGTACAAGTCCCGGAT
5' UTR+pro_175_pos	tggaaaggacgaaacaccgATTGAAATGCTGTAAATGACGTTTAAGAGCTATGCTGGAAACAGCATAGCAAGTTTAAATAAGGCTAGTCCGTTATCAACTTGAAAAAGTGGCACCGAGTCGGTGCTTTTTTTCCTCACATTGAAATGCTGTAAATGACGTGGGCAACAAGATCGGAAGAGCACACGTACAAGTCCCGGAT
5' UTR+pro_178_neg	tggaaaggacgaaacaccgTACAGCATTTCAATGTGAGGGTTTAAGAGCTATGCTGGAAACAGCATAGCAAGTTTAAATAAGGCTAGTCCGTTATCAACTTGAAAAAGTGGCACCGAGTCGGTGCTTTTTTTGTCATTTACAGCATTTCAATGTGAGGTTTCTACGCTAGATCGGAAGAGCACACGTACAAGTCCCGGAT
5' UTR+pro_178_pos	tggaaaggacgaaacaccgAAATGCTGTAAATGACGTGGTTTAAGAGCTATGCTGGAAACAGCATAGCAAGTTTAAATAAGGCTAGTCCGTTATCAACTTGAAAAAGTGGCACCGAGTCGGTGCTTTTTTTCACATTGAAATGCTGTAAATGACGTGGGCCCCTGAGAGATCGGAAGAGCACACGTACAAGTCCCGGAT
5' UTR+pro_181_neg	tggaaaggacgaaacaccgATTTACAGCATTTCAATGTGGTTTAAGAGCTATGCTGGAAACAGCATAGCAAGTTTAAATAAGGCTAGTCCGTTATCAACTTGAAAAAGTGGCACCGAGTCGGTGCTTTTTTTCACGTCATTTACAGCATTTCAATGTGAGGTTTGTATAGATCGGAAGAGCACACGTACAAGTCCCGGAT
5' UTR+pro_181_pos	tggaaaggacgaaacaccgATGCTGTAAATGACGTGGGCGTTTAAGAGCTATGCTGGAAACAGCATAGCAAGTTTAAATAAGGCTAGTCCGTTATCAACTTGAAAAAGTGGCACCGAGTCGGTGCTTTTTTTATTGAAATGCTGTAAATGACGTGGGCCCCGAGTGTTAGATCGGAAGAGCACACGTACAAGTCCCGGAT
5' UTR+pro_184_neg	tggaaaggacgaaacaccgTCATTTACAGCATTTCAATGTTTAAGAGCTATGCTGGAAACAGCATAGCAAGTTTAAATAAGGCTAGTCCGTTATCAACTTGAAAAAGTGGCACCGAGTCGGTGCTTTTTTTGCCCACGTCATTTACAGCATTTCAATGTGAGGTTCGAGATCGGAAGAGCACACGTACAAGTCCCGGAT
5' UTR+pro_184_pos	tggaaaggacgaaacaccgCTGTAAATGACGTGGGCCCCGTTTAAGAGCTATGCTGGAAACAGCATAGCAAGTTTAAATAAGGCTAGTCCGTTATCAACTTGAAAAAGTGGCACCGAGTCGGTGCTTTTTTTGAAATGCTGTAAATGACGTGGGCCCCGAGTGCACAAAGATCGGAAGAGCACACGTACAAGTCCCGGAT
5' UTR+pro_187_neg	tggaaaggacgaaacaccgCACGTCATTTACAGCATTTCGTTTAAGAGCTATGCTGGAAACAGCATAGCAAGTTTAAATAAGGCTAGTCCGTTATCAACTTGAAAAAGTGGCACCGAGTCGGTGCTTTTTTTGGGGCCCACGTCATTTACAGCATTTCAATGTGCATGAGATCGGAAGAGCACACGTACAAGTCCCGGAT
5' UTR+pro_187_pos	tggaaaggacgaaacaccgTAAATGACGTGGGCCCCGAGGTTTAAGAGCTATGCTGGAAACAGCATAGCAAGTTTAAATAAGGCTAGTCCGTTATCAACTTGAAAAAGTGGCACCGAGTCGGTGCTTTTTTTATGCTGTAAATGACGTGGGCCCCGAGTGCAATATGAAGATCGGAAGAGCACACGTACAAGTCCCGGAT
5' UTR+pro_190_neg	tggaaaggacgaaacaccgCCCACGTCATTTACAGCATGTTTAAGAGCTATGCTGGAAACAGCATAGCAAGTTTAAATAAGGCTAGTCCGTTATCAACTTGAAAAAGTGGCACCGAGTCGGTGCTTTTTTTCTCGGGGCCCACGTCATTTACAGCATTTCAATTACTAGATCGGAAGAGCACACGTACAAGTCCCGGAT
5' UTR+pro_190_pos	tggaaaggacgaaacaccgATGACGTGGGCCCCGAGTGCGTTTAAGAGCTATGCTGGAAACAGCATAGCAAGTTTAAATAAGGCTAGTCCGTTATCAACTTGAAAAAGTGGCACCGAGTCGGTGCTTTTTTTCTGTAAATGACGTGGGCCCCGAGTGCAATCGCCGAAAGATCGGAAGAGCACACGTACAAGTCCCGGAT
5' UTR+pro_193_neg	tggaaaggacgaaacaccgGGGCCCACGTCATTTACAGGTTTAAGAGCTATGCTGGAAACAGCATAGCAAGTTTAAATAAGGCTAGTCCGTTATCAACTTGAAAAAGTGGCACCGAGTCGGTGCTTTTTTTGCACTCGGGGCCCACGTCATTTACAGCATTTCAGGAAGATCGGAAGAGCACACGTACAAGTCCCGGAT
5' UTR+pro_193_pos	tggaaaggacgaaacaccgACGTGGGCCCCGAGTGCAATGTTTAAGAGCTATGCTGGAAACAGCATAGCAAGTTTAAATAAGGCTAGTCCGTTATCAACTTGAAAAAGTGGCACCGAGTCGGTGCTTTTTTTTAAATGACGTGGGCCCCGAGTGCAATCGCGGGCTATAGATCGGAAGAGCACACGTACAAGTCCCGGAT
5' UTR+pro_196_neg	tggaaaggacgaaacaccgCTCGGGGCCCACGTCATTTAGTTTAAGAGCTATGCTGGAAACAGCATAGCAAGTTTAAATAAGGCTAGTCCGTTATCAACTTGAAAAAGTGGCACCGAGTCGGTGCTTTTTTTATTGCACTCGGGGCCCACGTCATTTACAGCATTGATAGATCGGAAGAGCACACGTACAAGTCCCGGAT
5' UTR+pro_196_pos	tggaaaggacgaaacaccgTGGGCCCCGAGTGCAATCGCGTTTAAGAGCTATGCTGGAAACAGCATAGCAAGTTTAAATAAGGCTAGTCCGTTATCAACTTGAAAAAGTGGCACCGAGTCGGTGCTTTTTTTATGACGTGGGCCCCGAGTGCAATCGCGGGAAGCTAAAGATCGGAAGAGCACACGTACAAGTCCCGGAT
5' UTR+pro_199_neg	tggaaaggacgaaacaccgCACTCGGGGCCCACGTCATGTTTAAGAGCTATGCTGGAAACAGCATAGCAAGTTTAAATAAGGCTAGTCCGTTATCAACTTGAAAAAGTGGCACCGAGTCGGTGCTTTTTTTGCGATTGCACTCGGGGCCCACGTCATTTACAGAATCAGATCGGAAGAGCACACGTACAAGTCCCGGAT
5' UTR+pro_199_pos	tggaaaggacgaaacaccgCCCCGAGTGCAATCGCGGGGTTTAAGAGCTATGCTGGAAACAGCATAGCAAGTTTAAATAAGGCTAGTCCGTTATCAACTTGAAAAAGTGGCACCGAGTCGGTGCTTTTTTTACGTGGGCCCCGAGTGCAATCGCGGGAAGCCATAAGAGATCGGAAGAGCACACGTACAAGTCCCGGAT
5' UTR+pro_202_neg	tggaaaggacgaaacaccgATTGCACTCGGGGCCCACGTGTTTAAGAGCTATGCTGGAAACAGCATAGCAAGTTTAAATAAGGCTAGTCCGTTATCAACTTGAAAAAGTGGCACCGAGTCGGTGCTTTTTTTCCCGCGATTGCACTCGGGGCCCACGTCATTTATAAAAGATCGGAAGAGCACACGTACAAGTCCCGGAT
5' UTR+pro_202_pos	tggaaaggacgaaacaccgCCGAGTGCAATCGCGGGAAGGTTTAAGAGCTATGCTGGAAACAGCATAGCAAGTTTAAATAAGGCTAGTCCGTTATCAACTTGAAAAAGTGGCACCGAGTCGGTGCTTTTTTTTGGGCCCCGAGTGCAATCGCGGGAAGCCAGGGAGATAGATCGGAAGAGCACACGTACAAGTCCCGGAT
5' UTR+pro_205_neg	tggaaaggacgaaacaccgCGATTGCACTCGGGGCCCAGTTTAAGAGCTATGCTGGAAACAGCATAGCAAGTTTAAATAAGGCTAGTCCGTTATCAACTTGAAAAAGTGGCACCGAGTCGGTGCTTTTTTTCTTCCCGCGATTGCACTCGGGGCCCACGTCATGTAGAGATCGGAAGAGCACACGTACAAGTCCCGGAT
5' UTR+pro_205_pos	tggaaaggacgaaacaccgAGTGCAATCGCGGGAAGCCAGTTTAAGAGCTATGCTGGAAACAGCATAGCAAGTTTAAATAAGGCTAGTCCGTTATCAACTTGAAAAAGTGGCACCGAGTCGGTGCTTTTTTTGCCCCGAGTGCAATCGCGGGAAGCCAGGGTTTGCGGAGATCGGAAGAGCACACGTACAAGTCCCGGAT
5' UTR+pro_208_neg	tggaaaggacgaaacaccgCCCGCGATTGCACTCGGGGCGTTTAAGAGCTATGCTGGAAACAGCATAGCAAGTTTAAATAAGGCTAGTCCGTTATCAACTTGAAAAAGTGGCACCGAGTCGGTGCTTTTTTTTGGCTTCCCGCGATTGCACTCGGGGCCCACGTCTGCAGATCGGAAGAGCACACGTACAAGTCCCGGAT
5' UTR+pro_208_pos	tggaaaggacgaaacaccgCAATCGCGGGAAGCCAGGGGTTTAAGAGCTATGCTGGAAACAGCATAGCAAGTTTAAATAAGGCTAGTCCGTTATCAACTTGAAAAAGTGGCACCGAGTCGGTGCTTTTTTTCCGAGTGCAATCGCGGGAAGCCAGGGTTTCCAAAAGAGATCGGAAGAGCACACGTACAAGTCCCGGAT
5' UTR+pro_211_neg	tggaaaggacgaaacaccgCTTCCCGCGATTGCACTCGGGTTTAAGAGCTATGCTGGAAACAGCATAGCAAGTTTAAATAAGGCTAGTCCGTTATCAACTTGAAAAAGTGGCACCGAGTCGGTGCTTTTTTTCCCTGGCTTCCCGCGATTGCACTCGGGGCCCAACAGAGATCGGAAGAGCACACGTACAAGTCCCGGAT
5' UTR+pro_211_pos	tggaaaggacgaaacaccgATCGCGGGAAGCCAGGGTTTGTTTAAGAGCTATGCTGGAAACAGCATAGCAAGTTTAAATAAGGCTAGTCCGTTATCAACTTGAAAAAGTGGCACCGAGTCGGTGCTTTTTTTAGTGCAATCGCGGGAAGCCAGGGTTTCCAGCTATAAAGATCGGAAGAGCACACGTACAAGTCCCGGAT
5' UTR+pro_214_neg	tggaaaggacgaaacaccgTGGCTTCCCGCGATTGCACTGTTTAAGAGCTATGCTGGAAACAGCATAGCAAGTTTAAATAAGGCTAGTCCGTTATCAACTTGAAAAAGTGGCACCGAGTCGGTGCTTTTTTTAAACCCTGGCTTCCCGCGATTGCACTCGGGGCCCGGAGATCGGAAGAGCACACGTACAAGTCCCGGAT
5' UTR+pro_214_pos	tggaaaggacgaaacaccgCGGGAAGCCAGGGTTTCCAGTTTAAGAGCTATGCTGGAAACAGCATAGCAAGTTTAAATAAGGCTAGTCCGTTATCAACTTGAAAAAGTGGCACCGAGTCGGTGCTTTTTTTGCAATCGCGGGAAGCCAGGGTTTCCAGCTAGGCTAGAGATCGGAAGAGCACACGTACAAGTCCCGGAT
5' UTR+pro_217_neg	tggaaaggacgaaacaccgCCCTGGCTTCCCGCGATTGCGTTTAAGAGCTATGCTGGAAACAGCATAGCAAGTTTAAATAAGGCTAGTCCGTTATCAACTTGAAAAAGTGGCACCGAGTCGGTGCTTTTTTTTGGAAACCCTGGCTTCCCGCGATTGCACTCGGTATTAGATCGGAAGAGCACACGTACAAGTCCCGGAT
5' UTR+pro_217_pos	tggaaaggacgaaacaccgGAAGCCAGGGTTTCCAGCTGTTTAAGAGCTATGCTGGAAACAGCATAGCAAGTTTAAATAAGGCTAGTCCGTTATCAACTTGAAAAAGTGGCACCGAGTCGGTGCTTTTTTTATCGCGGGAAGCCAGGGTTTCCAGCTAGGACAGAATAGATCGGAAGAGCACACGTACAAGTCCCGGAT
5' UTR+pro_220_neg	tggaaaggacgaaacaccgAAACCCTGGCTTCCCGCGATGTTTAAGAGCTATGCTGGAAACAGCATAGCAAGTTTAAATAAGGCTAGTCCGTTATCAACTTGAAAAAGTGGCACCGAGTCGGTGCTTTTTTTAGCTGGAAACCCTGGCTTCCCGCGATTGCACTAGTCAGATCGGAAGAGCACACGTACAAGTCCCGGAT
5' UTR+pro_220_pos	tggaaaggacgaaacaccgAGCCAGGGTTTCCAGCTAGGGTTTAAGAGCTATGCTGGAAACAGCATAGCAAGTTTAAATAAGGCTAGTCCGTTATCAACTTGAAAAAGTGGCACCGAGTCGGTGCTTTTTTTGCGGGAAGCCAGGGTTTCCAGCTAGGACACAGTGTAAGATCGGAAGAGCACACGTACAAGTCCCGGAT
5' UTR+pro_223_neg	tggaaaggacgaaacaccgTGGAAACCCTGGCTTCCCGCGTTTAAGAGCTATGCTGGAAACAGCATAGCAAGTTTAAATAAGGCTAGTCCGTTATCAACTTGAAAAAGTGGCACCGAGTCGGTGCTTTTTTTCCTAGCTGGAAACCCTGGCTTCCCGCGATTGCTCATAGATCGGAAGAGCACACGTACAAGTCCCGGAT
5' UTR+pro_223_pos	tggaaaggacgaaacaccgCAGGGTTTCCAGCTAGGACAGTTTAAGAGCTATGCTGGAAACAGCATAGCAAGTTTAAATAAGGCTAGTCCGTTATCAACTTGAAAAAGTGGCACCGAGTCGGTGCTTTTTTTGGAAGCCAGGGTTTCCAGCTAGGACACAGCAGCTTGAGATCGGAAGAGCACACGTACAAGTCCCGGAT
5' UTR+pro_226_neg	tggaaaggacgaaacaccgAGCTGGAAACCCTGGCTTCCGTTTAAGAGCTATGCTGGAAACAGCATAGCAAGTTTAAATAAGGCTAGTCCGTTATCAACTTGAAAAAGTGGCACCGAGTCGGTGCTTTTTTTTGTCCTAGCTGGAAACCCTGGCTTCCCGCGATCACCAGATCGGAAGAGCACACGTACAAGTCCCGGAT
5' UTR+pro_226_pos	tggaaaggacgaaacaccgGTTTCCAGCTAGGACACAGGTTTAAGAGCTATGCTGGAAACAGCATAGCAAGTTTAAATAAGGCTAGTCCGTTATCAACTTGAAAAAGTGGCACCGAGTCGGTGCTTTTTTTAGCCAGGGTTTCCAGCTAGGACACAGCAGGTCTTTAAGATCGGAAGAGCACACGTACAAGTCCCGGAT
5' UTR+pro_229_neg	tggaaaggacgaaacaccgCCTAGCTGGAAACCCTGGCTGTTTAAGAGCTATGCTGGAAACAGCATAGCAAGTTTAAATAAGGCTAGTCCGTTATCAACTTGAAAAAGTGGCACCGAGTCGGTGCTTTTTTTCTGTGTCCTAGCTGGAAACCCTGGCTTCCCGCTAGTAGATCGGAAGAGCACACGTACAAGTCCCGGAT
5' UTR+pro_229_pos	tggaaaggacgaaacaccgTTCCAGCTAGGACACAGCAGGTTTAAGAGCTATGCTGGAAACAGCATAGCAAGTTTAAATAAGGCTAGTCCGTTATCAACTTGAAAAAGTGGCACCGAGTCGGTGCTTTTTTTCAGGGTTTCCAGCTAGGACACAGCAGGTCGTGTCTTAGATCGGAAGAGCACACGTACAAGTCCCGGAT
5' UTR+pro_232_neg	tggaaaggacgaaacaccgTGTCCTAGCTGGAAACCCTGGTTTAAGAGCTATGCTGGAAACAGCATAGCAAGTTTAAATAAGGCTAGTCCGTTATCAACTTGAAAAAGTGGCACCGAGTCGGTGCTTTTTTTCTGCTGTGTCCTAGCTGGAAACCCTGGCTTCCACCCAGATCGGAAGAGCACACGTACAAGTCCCGGAT
5' UTR+pro_232_pos	tggaaaggacgaaacaccgCAGCTAGGACACAGCAGGTCGTTTAAGAGCTATGCTGGAAACAGCATAGCAAGTTTAAATAAGGCTAGTCCGTTATCAACTTGAAAAAGTGGCACCGAGTCGGTGCTTTTTTTGGTTTCCAGCTAGGACACAGCAGGTCGTGATCCATTAGATCGGAAGAGCACACGTACAAGTCCCGGAT
5' UTR+pro_235_neg	tggaaaggacgaaacaccgCTGTGTCCTAGCTGGAAACCGTTTAAGAGCTATGCTGGAAACAGCATAGCAAGTTTAAATAAGGCTAGTCCGTTATCAACTTGAAAAAGTGGCACCGAGTCGGTGCTTTTTTTGACCTGCTGTGTCCTAGCTGGAAACCCTGGCTAGTAAGATCGGAAGAGCACACGTACAAGTCCCGGAT
5' UTR+pro_235_pos	tggaaaggacgaaacaccgCTAGGACACAGCAGGTCGTGGTTTAAGAGCTATGCTGGAAACAGCATAGCAAGTTTAAATAAGGCTAGTCCGTTATCAACTTGAAAAAGTGGCACCGAGTCGGTGCTTTTTTTTTCCAGCTAGGACACAGCAGGTCGTGATCCGGACGTAGATCGGAAGAGCACACGTACAAGTCCCGGAT
5' UTR+pro_238_neg	tggaaaggacgaaacaccgCTGCTGTGTCCTAGCTGGAAGTTTAAGAGCTATGCTGGAAACAGCATAGCAAGTTTAAATAAGGCTAGTCCGTTATCAACTTGAAAAAGTGGCACCGAGTCGGTGCTTTTTTTCACGACCTGCTGTGTCCTAGCTGGAAACCCTGGGTAAGATCGGAAGAGCACACGTACAAGTCCCGGAT
5' UTR+pro_238_pos	tggaaaggacgaaacaccgGACACAGCAGGTCGTGATCGTTTAAGAGCTATGCTGGAAACAGCATAGCAAGTTTAAATAAGGCTAGTCCGTTATCAACTTGAAAAAGTGGCACCGAGTCGGTGCTTTTTTTCAGCTAGGACACAGCAGGTCGTGATCCGGGTCACGCAGATCGGAAGAGCACACGTACAAGTCCCGGAT
5' UTR+pro_241_neg	tggaaaggacgaaacaccgACCTGCTGTGTCCTAGCTGGTTTAAGAGCTATGCTGGAAACAGCATAGCAAGTTTAAATAAGGCTAGTCCGTTATCAACTTGAAAAAGTGGCACCGAGTCGGTGCTTTTTTTGATCACGACCTGCTGTGTCCTAGCTGGAAACCTGGAAGATCGGAAGAGCACACGTACAAGTCCCGGAT
5' UTR+pro_241_pos	tggaaaggacgaaacaccgCACAGCAGGTCGTGATCCGGGTTTAAGAGCTATGCTGGAAACAGCATAGCAAGTTTAAATAAGGCTAGTCCGTTATCAACTTGAAAAAGTGGCACCGAGTCGGTGCTTTTTTTCTAGGACACAGCAGGTCGTGATCCGGGTCGGGCCCAAGATCGGAAGAGCACACGTACAAGTCCCGGAT
5' UTR+pro_244_neg	tggaaaggacgaaacaccgCACGACCTGCTGTGTCCTAGGTTTAAGAGCTATGCTGGAAACAGCATAGCAAGTTTAAATAAGGCTAGTCCGTTATCAACTTGAAAAAGTGGCACCGAGTCGGTGCTTTTTTTCCGGATCACGACCTGCTGTGTCCTAGCTGGAAACATAGATCGGAAGAGCACACGTACAAGTCCCGGAT
5' UTR+pro_244_pos	tggaaaggacgaaacaccgAGCAGGTCGTGATCCGGGTCGTTTAAGAGCTATGCTGGAAACAGCATAGCAAGTTTAAATAAGGCTAGTCCGTTATCAACTTGAAAAAGTGGCACCGAGTCGGTGCTTTTTTTGGACACAGCAGGTCGTGATCCGGGTCGGGACATTTGAGATCGGAAGAGCACACGTACAAGTCCCGGAT
5' UTR+pro_247_neg	tggaaaggacgaaacaccgATCACGACCTGCTGTGTCCGTTTAAGAGCTATGCTGGAAACAGCATAGCAAGTTTAAATAAGGCTAGTCCGTTATCAACTTGAAAAAGTGGCACCGAGTCGGTGCTTTTTTTGACCCGGATCACGACCTGCTGTGTCCTAGCTGTAGCAGATCGGAAGAGCACACGTACAAGTCCCGGAT
5' UTR+pro_247_pos	tggaaaggacgaaacaccgAGGTCGTGATCCGGGTCGGGGTTTAAGAGCTATGCTGGAAACAGCATAGCAAGTTTAAATAAGGCTAGTCCGTTATCAACTTGAAAAAGTGGCACCGAGTCGGTGCTTTTTTTCACAGCAGGTCGTGATCCGGGTCGGGACACTGGTAAAGATCGGAAGAGCACACGTACAAGTCCCGGAT
5' UTR+pro_250_neg	tggaaaggacgaaacaccgCCGGATCACGACCTGCTGTGGTTTAAGAGCTATGCTGGAAACAGCATAGCAAGTTTAAATAAGGCTAGTCCGTTATCAACTTGAAAAAGTGGCACCGAGTCGGTGCTTTTTTTCCCGACCCGGATCACGACCTGCTGTGTCCTAGTGGTAGATCGGAAGAGCACACGTACAAGTCCCGGAT
5' UTR+pro_250_pos	tggaaaggacgaaacaccgTCGTGATCCGGGTCGGGACAGTTTAAGAGCTATGCTGGAAACAGCATAGCAAGTTTAAATAAGGCTAGTCCGTTATCAACTTGAAAAAGTGGCACCGAGTCGGTGCTTTTTTTAGCAGGTCGTGATCCGGGTCGGGACACTGCCTCGTCAGATCGGAAGAGCACACGTACAAGTCCCGGAT
5' UTR+pro_253_neg	tggaaaggacgaaacaccgACCCGGATCACGACCTGCTGTTTAAGAGCTATGCTGGAAACAGCATAGCAAGTTTAAATAAGGCTAGTCCGTTATCAACTTGAAAAAGTGGCACCGAGTCGGTGCTTTTTTTTGTCCCGACCCGGATCACGACCTGCTGTGTCCCGATAGATCGGAAGAGCACACGTACAAGTCCCGGAT
5' UTR+pro_253_pos	tggaaaggacgaaacaccgTGATCCGGGTCGGGACACTGGTTTAAGAGCTATGCTGGAAACAGCATAGCAAGTTTAAATAAGGCTAGTCCGTTATCAACTTGAAAAAGTGGCACCGAGTCGGTGCTTTTTTTAGGTCGTGATCCGGGTCGGGACACTGCCTGGCCGGGAGATCGGAAGAGCACACGTACAAGTCCCGGAT
5' UTR+pro_256_neg	tggaaaggacgaaacaccgCCCGACCCGGATCACGACCTGTTTAAGAGCTATGCTGGAAACAGCATAGCAAGTTTAAATAAGGCTAGTCCGTTATCAACTTGAAAAAGTGGCACCGAGTCGGTGCTTTTTTTCAGTGTCCCGACCCGGATCACGACCTGCTGTGCTTAAGATCGGAAGAGCACACGTACAAGTCCCGGAT
5' UTR+pro_256_pos	tggaaaggacgaaacaccgTCCGGGTCGGGACACTGCCTGTTTAAGAGCTATGCTGGAAACAGCATAGCAAGTTTAAATAAGGCTAGTCCGTTATCAACTTGAAAAAGTGGCACCGAGTCGGTGCTTTTTTTTCGTGATCCGGGTCGGGACACTGCCTGGCAGATTCCAGATCGGAAGAGCACACGTACAAGTCCCGGAT
5' UTR+pro_259_neg	tggaaaggacgaaacaccgTGTCCCGACCCGGATCACGAGTTTAAGAGCTATGCTGGAAACAGCATAGCAAGTTTAAATAAGGCTAGTCCGTTATCAACTTGAAAAAGTGGCACCGAGTCGGTGCTTTTTTTAGGCAGTGTCCCGACCCGGATCACGACCTGCTACACAGATCGGAAGAGCACACGTACAAGTCCCGGAT
5' UTR+pro_259_pos	tggaaaggacgaaacaccgGGTCGGGACACTGCCTGGCGTTTAAGAGCTATGCTGGAAACAGCATAGCAAGTTTAAATAAGGCTAGTCCGTTATCAACTTGAAAAAGTGGCACCGAGTCGGTGCTTTTTTTTGATCCGGGTCGGGACACTGCCTGGCAGAGGCTAACAGATCGGAAGAGCACACGTACAAGTCCCGGAT
5' UTR+pro_262_neg	tggaaaggacgaaacaccgCAGTGTCCCGACCCGGATCAGTTTAAGAGCTATGCTGGAAACAGCATAGCAAGTTTAAATAAGGCTAGTCCGTTATCAACTTGAAAAAGTGGCACCGAGTCGGTGCTTTTTTTGCCAGGCAGTGTCCCGACCCGGATCACGACCTGATAAGATCGGAAGAGCACACGTACAAGTCCCGGAT
5' UTR+pro_262_pos	tggaaaggacgaaacaccgTCGGGACACTGCCTGGCAGAGTTTAAGAGCTATGCTGGAAACAGCATAGCAAGTTTAAATAAGGCTAGTCCGTTATCAACTTGAAAAAGTGGCACCGAGTCGGTGCTTTTTTTTCCGGGTCGGGACACTGCCTGGCAGAGGCTGCGAAGAGATCGGAAGAGCACACGTACAAGTCCCGGAT
5' UTR+pro_265_neg	tggaaaggacgaaacaccgAGGCAGTGTCCCGACCCGGAGTTTAAGAGCTATGCTGGAAACAGCATAGCAAGTTTAAATAAGGCTAGTCCGTTATCAACTTGAAAAAGTGGCACCGAGTCGGTGCTTTTTTTTCTGCCAGGCAGTGTCCCGACCCGGATCACGACAGAAGATCGGAAGAGCACACGTACAAGTCCCGGAT
5' UTR+pro_265_pos	tggaaaggacgaaacaccgGACACTGCCTGGCAGAGGCGTTTAAGAGCTATGCTGGAAACAGCATAGCAAGTTTAAATAAGGCTAGTCCGTTATCAACTTGAAAAAGTGGCACCGAGTCGGTGCTTTTTTTGGGTCGGGACACTGCCTGGCAGAGGCTGCGAGCCCCAGATCGGAAGAGCACACGTACAAGTCCCGGAT
5' UTR+pro_268_neg	tggaaaggacgaaacaccgCCAGGCAGTGTCCCGACCCGTTTAAGAGCTATGCTGGAAACAGCATAGCAAGTTTAAATAAGGCTAGTCCGTTATCAACTTGAAAAAGTGGCACCGAGTCGGTGCTTTTTTTGCCTCTGCCAGGCAGTGTCCCGACCCGGATCATTGTAGATCGGAAGAGCACACGTACAAGTCCCGGAT
5' UTR+pro_268_pos	tggaaaggacgaaacaccgCACTGCCTGGCAGAGGCTGCGTTTAAGAGCTATGCTGGAAACAGCATAGCAAGTTTAAATAAGGCTAGTCCGTTATCAACTTGAAAAAGTGGCACCGAGTCGGTGCTTTTTTTTCGGGACACTGCCTGGCAGAGGCTGCGAGCATATGTAGATCGGAAGAGCACACGTACAAGTCCCGGAT
5' UTR+pro_271_neg	tggaaaggacgaaacaccgTCTGCCAGGCAGTGTCCCGAGTTTAAGAGCTATGCTGGAAACAGCATAGCAAGTTTAAATAAGGCTAGTCCGTTATCAACTTGAAAAAGTGGCACCGAGTCGGTGCTTTTTTTGCAGCCTCTGCCAGGCAGTGTCCCGACCCGGAGGGCAGATCGGAAGAGCACACGTACAAGTCCCGGAT
5' UTR+pro_271_pos	tggaaaggacgaaacaccgTGCCTGGCAGAGGCTGCGAGGTTTAAGAGCTATGCTGGAAACAGCATAGCAAGTTTAAATAAGGCTAGTCCGTTATCAACTTGAAAAAGTGGCACCGAGTCGGTGCTTTTTTTGGACACTGCCTGGCAGAGGCTGCGAGCATGGGATGGAGATCGGAAGAGCACACGTACAAGTCCCGGAT
5' UTR+pro_274_neg	tggaaaggacgaaacaccgCCTCTGCCAGGCAGTGTCCGTTTAAGAGCTATGCTGGAAACAGCATAGCAAGTTTAAATAAGGCTAGTCCGTTATCAACTTGAAAAAGTGGCACCGAGTCGGTGCTTTTTTTCTCGCAGCCTCTGCCAGGCAGTGTCCCGACCCGACAAGATCGGAAGAGCACACGTACAAGTCCCGGAT
5' UTR+pro_274_pos	tggaaaggacgaaacaccgCTGGCAGAGGCTGCGAGCATGTTTAAGAGCTATGCTGGAAACAGCATAGCAAGTTTAAATAAGGCTAGTCCGTTATCAACTTGAAAAAGTGGCACCGAGTCGGTGCTTTTTTTCACTGCCTGGCAGAGGCTGCGAGCATGGGGCCGCAAAGATCGGAAGAGCACACGTACAAGTCCCGGAT
5' UTR+pro_277_neg	tggaaaggacgaaacaccgCAGCCTCTGCCAGGCAGTGGTTTAAGAGCTATGCTGGAAACAGCATAGCAAGTTTAAATAAGGCTAGTCCGTTATCAACTTGAAAAAGTGGCACCGAGTCGGTGCTTTTTTTATGCTCGCAGCCTCTGCCAGGCAGTGTCCCGACGCAAGATCGGAAGAGCACACGTACAAGTCCCGGAT
5' UTR+pro_277_pos	tggaaaggacgaaacaccgCAGAGGCTGCGAGCATGGGGTTTAAGAGCTATGCTGGAAACAGCATAGCAAGTTTAAATAAGGCTAGTCCGTTATCAACTTGAAAAAGTGGCACCGAGTCGGTGCTTTTTTTTGCCTGGCAGAGGCTGCGAGCATGGGGCCCTGGCCTAGATCGGAAGAGCACACGTACAAGTCCCGGAT
5' UTR+pro_28_neg	tggaaaggacgaaacaccgTCCTTCGAAAGTGTCGCCAGGTTTAAGAGCTATGCTGGAAACAGCATAGCAAGTTTAAATAAGGCTAGTCCGTTATCAACTTGAAAAAGTGGCACCGAGTCGGTGCTTTTTTTCTCCAGTCCTTCGAAAGTGTCGCCAGGGCAGGCCTCAGATCGGAAGAGCACACGTACAAGTCCCGGAT
5' UTR+pro_28_pos	tggaaaggacgaaacaccgCTTTCGAAGGACTGGAGTGGGTTTAAGAGCTATGCTGGAAACAGCATAGCAAGTTTAAATAAGGCTAGTCCGTTATCAACTTGAAAAAGTGGCACCGAGTCGGTGCTTTTTTTGCGACACTTTCGAAGGACTGGAGTGGGAATCACAAAAGATCGGAAGAGCACACGTACAAGTCCCGGAT
5' UTR+pro_280_neg	tggaaaggacgaaacaccgCTCGCAGCCTCTGCCAGGCAGTTTAAGAGCTATGCTGGAAACAGCATAGCAAGTTTAAATAAGGCTAGTCCGTTATCAACTTGAAAAAGTGGCACCGAGTCGGTGCTTTTTTTCCCATGCTCGCAGCCTCTGCCAGGCAGTGTCCACTCAGATCGGAAGAGCACACGTACAAGTCCCGGAT
5' UTR+pro_280_pos	tggaaaggacgaaacaccgAGGCTGCGAGCATGGGGCCGTTTAAGAGCTATGCTGGAAACAGCATAGCAAGTTTAAATAAGGCTAGTCCGTTATCAACTTGAAAAAGTGGCACCGAGTCGGTGCTTTTTTTCTGGCAGAGGCTGCGAGCATGGGGCCCTGGGGACCTAGATCGGAAGAGCACACGTACAAGTCCCGGAT
5' UTR+pro_283_neg	tggaaaggacgaaacaccgATGCTCGCAGCCTCTGCCAGGTTTAAGAGCTATGCTGGAAACAGCATAGCAAGTTTAAATAAGGCTAGTCCGTTATCAACTTGAAAAAGTGGCACCGAGTCGGTGCTTTTTTTGGCCCCATGCTCGCAGCCTCTGCCAGGCAGTGAGGGAGATCGGAAGAGCACACGTACAAGTCCCGGAT
5' UTR+pro_283_pos	tggaaaggacgaaacaccgCTGCGAGCATGGGGCCCTGGTTTAAGAGCTATGCTGGAAACAGCATAGCAAGTTTAAATAAGGCTAGTCCGTTATCAACTTGAAAAAGTGGCACCGAGTCGGTGCTTTTTTTGCAGAGGCTGCGAGCATGGGGCCCTGGGGCTGCTCCAGATCGGAAGAGCACACGTACAAGTCCCGGAT
5' UTR+pro_286_neg	tggaaaggacgaaacaccgCCCATGCTCGCAGCCTCTGCGTTTAAGAGCTATGCTGGAAACAGCATAGCAAGTTTAAATAAGGCTAGTCCGTTATCAACTTGAAAAAGTGGCACCGAGTCGGTGCTTTTTTTCAGGGCCCCATGCTCGCAGCCTCTGCCAGGCACCAAAGATCGGAAGAGCACACGTACAAGTCCCGGAT
5' UTR+pro_286_pos	tggaaaggacgaaacaccgCGAGCATGGGGCCCTGGGGGTTTAAGAGCTATGCTGGAAACAGCATAGCAAGTTTAAATAAGGCTAGTCCGTTATCAACTTGAAAAAGTGGCACCGAGTCGGTGCTTTTTTTGAGGCTGCGAGCATGGGGCCCTGGGGCTGGAAACCAAGATCGGAAGAGCACACGTACAAGTCCCGGAT
5' UTR+pro_31_neg	tggaaaggacgaaacaccgCAGTCCTTCGAAAGTGTCGCGTTTAAGAGCTATGCTGGAAACAGCATAGCAAGTTTAAATAAGGCTAGTCCGTTATCAACTTGAAAAAGTGGCACCGAGTCGGTGCTTTTTTTCCACTCCAGTCCTTCGAAAGTGTCGCCAGGGCCCTAAGATCGGAAGAGCACACGTACAAGTCCCGGAT
5' UTR+pro_31_pos	tggaaaggacgaaacaccgTCGAAGGACTGGAGTGGGAAGTTTAAGAGCTATGCTGGAAACAGCATAGCAAGTTTAAATAAGGCTAGTCCGTTATCAACTTGAAAAAGTGGCACCGAGTCGGTGCTTTTTTTACACTTTCGAAGGACTGGAGTGGGAATCAGAGTGCCAGATCGGAAGAGCACACGTACAAGTCCCGGAT
5' UTR+pro_34_neg	tggaaaggacgaaacaccgCTCCAGTCCTTCGAAAGTGTGTTTAAGAGCTATGCTGGAAACAGCATAGCAAGTTTAAATAAGGCTAGTCCGTTATCAACTTGAAAAAGTGGCACCGAGTCGGTGCTTTTTTTTTCCCACTCCAGTCCTTCGAAAGTGTCGCCAGCTGAAGATCGGAAGAGCACACGTACAAGTCCCGGAT
5' UTR+pro_34_pos	tggaaaggacgaaacaccgAAGGACTGGAGTGGGAATCAGTTTAAGAGCTATGCTGGAAACAGCATAGCAAGTTTAAATAAGGCTAGTCCGTTATCAACTTGAAAAAGTGGCACCGAGTCGGTGCTTTTTTTCTTTCGAAGGACTGGAGTGGGAATCAGAGCTTATTTAGATCGGAAGAGCACACGTACAAGTCCCGGAT
5' UTR+pro_37_neg	tggaaaggacgaaacaccgCCACTCCAGTCCTTCGAAAGGTTTAAGAGCTATGCTGGAAACAGCATAGCAAGTTTAAATAAGGCTAGTCCGTTATCAACTTGAAAAAGTGGCACCGAGTCGGTGCTTTTTTTTGATTCCCACTCCAGTCCTTCGAAAGTGTCGCAACGAGATCGGAAGAGCACACGTACAAGTCCCGGAT
5' UTR+pro_37_pos	tggaaaggacgaaacaccgACTGGAGTGGGAATCAGAGGTTTAAGAGCTATGCTGGAAACAGCATAGCAAGTTTAAATAAGGCTAGTCCGTTATCAACTTGAAAAAGTGGCACCGAGTCGGTGCTTTTTTTTCGAAGGACTGGAGTGGGAATCAGAGCTTCACATAGAGATCGGAAGAGCACACGTACAAGTCCCGGAT
5' UTR+pro_40_neg	tggaaaggacgaaacaccgTTCCCACTCCAGTCCTTCGAGTTTAAGAGCTATGCTGGAAACAGCATAGCAAGTTTAAATAAGGCTAGTCCGTTATCAACTTGAAAAAGTGGCACCGAGTCGGTGCTTTTTTTCTCTGATTCCCACTCCAGTCCTTCGAAAGTGTGCTAAGATCGGAAGAGCACACGTACAAGTCCCGGAT
5' UTR+pro_40_pos	tggaaaggacgaaacaccgTGGAGTGGGAATCAGAGCTTGTTTAAGAGCTATGCTGGAAACAGCATAGCAAGTTTAAATAAGGCTAGTCCGTTATCAACTTGAAAAAGTGGCACCGAGTCGGTGCTTTTTTTAAGGACTGGAGTGGGAATCAGAGCTTCACGGGATATAGATCGGAAGAGCACACGTACAAGTCCCGGAT
5' UTR+pro_43_neg	tggaaaggacgaaacaccgTGATTCCCACTCCAGTCCTTGTTTAAGAGCTATGCTGGAAACAGCATAGCAAGTTTAAATAAGGCTAGTCCGTTATCAACTTGAAAAAGTGGCACCGAGTCGGTGCTTTTTTTAAGCTCTGATTCCCACTCCAGTCCTTCGAAAGAAAAAGATCGGAAGAGCACACGTACAAGTCCCGGAT
5' UTR+pro_43_pos	tggaaaggacgaaacaccgAGTGGGAATCAGAGCTTCACGTTTAAGAGCTATGCTGGAAACAGCATAGCAAGTTTAAATAAGGCTAGTCCGTTATCAACTTGAAAAAGTGGCACCGAGTCGGTGCTTTTTTTGACTGGAGTGGGAATCAGAGCTTCACGGGTTAAGAGAGATCGGAAGAGCACACGTACAAGTCCCGGAT
5' UTR+pro_46_neg	tggaaaggacgaaacaccgCTCTGATTCCCACTCCAGTCGTTTAAGAGCTATGCTGGAAACAGCATAGCAAGTTTAAATAAGGCTAGTCCGTTATCAACTTGAAAAAGTGGCACCGAGTCGGTGCTTTTTTTGTGAAGCTCTGATTCCCACTCCAGTCCTTCGAAATAAGATCGGAAGAGCACACGTACAAGTCCCGGAT
5' UTR+pro_46_pos	tggaaaggacgaaacaccgGGAATCAGAGCTTCACGGGGTTTAAGAGCTATGCTGGAAACAGCATAGCAAGTTTAAATAAGGCTAGTCCGTTATCAACTTGAAAAAGTGGCACCGAGTCGGTGCTTTTTTTTGGAGTGGGAATCAGAGCTTCACGGGTTAAAACCAGAGATCGGAAGAGCACACGTACAAGTCCCGGAT
5' UTR+pro_49_neg	tggaaaggacgaaacaccgAAGCTCTGATTCCCACTCCAGTTTAAGAGCTATGCTGGAAACAGCATAGCAAGTTTAAATAAGGCTAGTCCGTTATCAACTTGAAAAAGTGGCACCGAGTCGGTGCTTTTTTTCCCGTGAAGCTCTGATTCCCACTCCAGTCCTTGAACAGATCGGAAGAGCACACGTACAAGTCCCGGAT
5' UTR+pro_49_pos	tggaaaggacgaaacaccgAATCAGAGCTTCACGGGTTAGTTTAAGAGCTATGCTGGAAACAGCATAGCAAGTTTAAATAAGGCTAGTCCGTTATCAACTTGAAAAAGTGGCACCGAGTCGGTGCTTTTTTTAGTGGGAATCAGAGCTTCACGGGTTAAAAAGCCGTGAGATCGGAAGAGCACACGTACAAGTCCCGGAT
5' UTR+pro_52_neg	tggaaaggacgaaacaccgTGAAGCTCTGATTCCCACTGTTTAAGAGCTATGCTGGAAACAGCATAGCAAGTTTAAATAAGGCTAGTCCGTTATCAACTTGAAAAAGTGGCACCGAGTCGGTGCTTTTTTTTAACCCGTGAAGCTCTGATTCCCACTCCAGTCATCAAGATCGGAAGAGCACACGTACAAGTCCCGGAT
5' UTR+pro_52_pos	tggaaaggacgaaacaccgCAGAGCTTCACGGGTTAAAAGTTTAAGAGCTATGCTGGAAACAGCATAGCAAGTTTAAATAAGGCTAGTCCGTTATCAACTTGAAAAAGTGGCACCGAGTCGGTGCTTTTTTTGGGAATCAGAGCTTCACGGGTTAAAAAGCCGACAAGAGATCGGAAGAGCACACGTACAAGTCCCGGAT
5' UTR+pro_55_neg	tggaaaggacgaaacaccgCCCGTGAAGCTCTGATTCCCGTTTAAGAGCTATGCTGGAAACAGCATAGCAAGTTTAAATAAGGCTAGTCCGTTATCAACTTGAAAAAGTGGCACCGAGTCGGTGCTTTTTTTTTTTAACCCGTGAAGCTCTGATTCCCACTCCATTCAAGATCGGAAGAGCACACGTACAAGTCCCGGAT
5' UTR+pro_55_pos	tggaaaggacgaaacaccgAGCTTCACGGGTTAAAAAGCGTTTAAGAGCTATGCTGGAAACAGCATAGCAAGTTTAAATAAGGCTAGTCCGTTATCAACTTGAAAAAGTGGCACCGAGTCGGTGCTTTTTTTAATCAGAGCTTCACGGGTTAAAAAGCCGATGTTCCCAGATCGGAAGAGCACACGTACAAGTCCCGGAT
5' UTR+pro_58_neg	tggaaaggacgaaacaccgTAACCCGTGAAGCTCTGATTGTTTAAGAGCTATGCTGGAAACAGCATAGCAAGTTTAAATAAGGCTAGTCCGTTATCAACTTGAAAAAGTGGCACCGAGTCGGTGCTTTTTTTGCTTTTTAACCCGTGAAGCTCTGATTCCCACTGGCCAGATCGGAAGAGCACACGTACAAGTCCCGGAT
5' UTR+pro_58_pos	tggaaaggacgaaacaccgTTCACGGGTTAAAAAGCCGAGTTTAAGAGCTATGCTGGAAACAGCATAGCAAGTTTAAATAAGGCTAGTCCGTTATCAACTTGAAAAAGTGGCACCGAGTCGGTGCTTTTTTTCAGAGCTTCACGGGTTAAAAAGCCGATGTCACGGACAGATCGGAAGAGCACACGTACAAGTCCCGGAT
5' UTR+pro_61_pos	tggaaaggacgaaacaccgACGGGTTAAAAAGCCGATGTGTTTAAGAGCTATGCTGGAAACAGCATAGCAAGTTTAAATAAGGCTAGTCCGTTATCAACTTGAAAAAGTGGCACCGAGTCGGTGCTTTTTTTAGCTTCACGGGTTAAAAAGCCGATGTCACATCAGCGAGATCGGAAGAGCACACGTACAAGTCCCGGAT
5' UTR+pro_64_pos	tggaaaggacgaaacaccgGTTAAAAAGCCGATGTCACGTTTAAGAGCTATGCTGGAAACAGCATAGCAAGTTTAAATAAGGCTAGTCCGTTATCAACTTGAAAAAGTGGCACCGAGTCGGTGCTTTTTTTTTCACGGGTTAAAAAGCCGATGTCACATCGGCCACGAGATCGGAAGAGCACACGTACAAGTCCCGGAT
5' UTR+pro_67_pos	tggaaaggacgaaacaccgTAAAAAGCCGATGTCACATCGTTTAAGAGCTATGCTGGAAACAGCATAGCAAGTTTAAATAAGGCTAGTCCGTTATCAACTTGAAAAAGTGGCACCGAGTCGGTGCTTTTTTTACGGGTTAAAAAGCCGATGTCACATCGGCCGTGGTTAGATCGGAAGAGCACACGTACAAGTCCCGGAT
5' UTR+pro_70_pos	tggaaaggacgaaacaccgAAAGCCGATGTCACATCGGCGTTTAAGAGCTATGCTGGAAACAGCATAGCAAGTTTAAATAAGGCTAGTCCGTTATCAACTTGAAAAAGTGGCACCGAGTCGGTGCTTTTTTTGGTTAAAAAGCCGATGTCACATCGGCCGTTCGCATAAGATCGGAAGAGCACACGTACAAGTCCCGGAT
5' UTR+pro_73_pos	tggaaaggacgaaacaccgCCGATGTCACATCGGCCGTGTTTAAGAGCTATGCTGGAAACAGCATAGCAAGTTTAAATAAGGCTAGTCCGTTATCAACTTGAAAAAGTGGCACCGAGTCGGTGCTTTTTTTTAAAAAGCCGATGTCACATCGGCCGTTCGAAAGACGAGATCGGAAGAGCACACGTACAAGTCCCGGAT
5' UTR+pro_76_pos	tggaaaggacgaaacaccgATGTCACATCGGCCGTTCGGTTTAAGAGCTATGCTGGAAACAGCATAGCAAGTTTAAATAAGGCTAGTCCGTTATCAACTTGAAAAAGTGGCACCGAGTCGGTGCTTTTTTTAAAGCCGATGTCACATCGGCCGTTCGAAACTCAGTGAGATCGGAAGAGCACACGTACAAGTCCCGGAT
5' UTR+pro_79_neg	tggaaaggacgaaacaccgCCGATGTGACATCGGCTTTGTTTAAGAGCTATGCTGGAAACAGCATAGCAAGTTTAAATAAGGCTAGTCCGTTATCAACTTGAAAAAGTGGCACCGAGTCGGTGCTTTTTTTCGAACGGCCGATGTGACATCGGCTTTTTAACCAAGCAGATCGGAAGAGCACACGTACAAGTCCCGGAT
5' UTR+pro_79_pos	tggaaaggacgaaacaccgTCACATCGGCCGTTCGAAAGTTTAAGAGCTATGCTGGAAACAGCATAGCAAGTTTAAATAAGGCTAGTCCGTTATCAACTTGAAAAAGTGGCACCGAGTCGGTGCTTTTTTTGCCGATGTCACATCGGCCGTTCGAAACTCCTCGATTAGATCGGAAGAGCACACGTACAAGTCCCGGAT
5' UTR+pro_82_neg	tggaaaggacgaaacaccgACGGCCGATGTGACATCGGCGTTTAAGAGCTATGCTGGAAACAGCATAGCAAGTTTAAATAAGGCTAGTCCGTTATCAACTTGAAAAAGTGGCACCGAGTCGGTGCTTTTTTTTTTCGAACGGCCGATGTGACATCGGCTTTTTATCACAGATCGGAAGAGCACACGTACAAGTCCCGGAT
5' UTR+pro_82_pos	tggaaaggacgaaacaccgACATCGGCCGTTCGAAACTCGTTTAAGAGCTATGCTGGAAACAGCATAGCAAGTTTAAATAAGGCTAGTCCGTTATCAACTTGAAAAAGTGGCACCGAGTCGGTGCTTTTTTTGATGTCACATCGGCCGTTCGAAACTCCTCCTCTGTCAGATCGGAAGAGCACACGTACAAGTCCCGGAT
5' UTR+pro_85_neg	tggaaaggacgaaacaccgCGAACGGCCGATGTGACATCGTTTAAGAGCTATGCTGGAAACAGCATAGCAAGTTTAAATAAGGCTAGTCCGTTATCAACTTGAAAAAGTGGCACCGAGTCGGTGCTTTTTTTGAGTTTCGAACGGCCGATGTGACATCGGCTTTTTCTAGATCGGAAGAGCACACGTACAAGTCCCGGAT
5' UTR+pro_85_pos	tggaaaggacgaaacaccgTCGGCCGTTCGAAACTCCTCGTTTAAGAGCTATGCTGGAAACAGCATAGCAAGTTTAAATAAGGCTAGTCCGTTATCAACTTGAAAAAGTGGCACCGAGTCGGTGCTTTTTTTGTCACATCGGCCGTTCGAAACTCCTCCTCTTGTAGGAGATCGGAAGAGCACACGTACAAGTCCCGGAT
5' UTR+pro_88_neg	tggaaaggacgaaacaccgTTTCGAACGGCCGATGTGACGTTTAAGAGCTATGCTGGAAACAGCATAGCAAGTTTAAATAAGGCTAGTCCGTTATCAACTTGAAAAAGTGGCACCGAGTCGGTGCTTTTTTTGAGGAGTTTCGAACGGCCGATGTGACATCGGCCGACAGATCGGAAGAGCACACGTACAAGTCCCGGAT
5' UTR+pro_88_pos	tggaaaggacgaaacaccgCCGTTCGAAACTCCTCCTCGTTTAAGAGCTATGCTGGAAACAGCATAGCAAGTTTAAATAAGGCTAGTCCGTTATCAACTTGAAAAAGTGGCACCGAGTCGGTGCTTTTTTTACATCGGCCGTTCGAAACTCCTCCTCTTGCAGAGACAGATCGGAAGAGCACACGTACAAGTCCCGGAT
5' UTR+pro_91_neg	tggaaaggacgaaacaccgAGTTTCGAACGGCCGATGTGTTTAAGAGCTATGCTGGAAACAGCATAGCAAGTTTAAATAAGGCTAGTCCGTTATCAACTTGAAAAAGTGGCACCGAGTCGGTGCTTTTTTTGAGGAGGAGTTTCGAACGGCCGATGTGACATCGAGAAGATCGGAAGAGCACACGTACAAGTCCCGGAT
5' UTR+pro_91_pos	tggaaaggacgaaacaccgTTCGAAACTCCTCCTCTTGGTTTAAGAGCTATGCTGGAAACAGCATAGCAAGTTTAAATAAGGCTAGTCCGTTATCAACTTGAAAAAGTGGCACCGAGTCGGTGCTTTTTTTTCGGCCGTTCGAAACTCCTCCTCTTGCAGTGAGCGTAGATCGGAAGAGCACACGTACAAGTCCCGGAT
5' UTR+pro_94_neg	tggaaaggacgaaacaccgAGGAGTTTCGAACGGCCGAGTTTAAGAGCTATGCTGGAAACAGCATAGCAAGTTTAAATAAGGCTAGTCCGTTATCAACTTGAAAAAGTGGCACCGAGTCGGTGCTTTTTTTCAAGAGGAGGAGTTTCGAACGGCCGATGTGACGATGAGATCGGAAGAGCACACGTACAAGTCCCGGAT
5' UTR+pro_94_pos	tggaaaggacgaaacaccgCGAAACTCCTCCTCTTGCAGGTTTAAGAGCTATGCTGGAAACAGCATAGCAAGTTTAAATAAGGCTAGTCCGTTATCAACTTGAAAAAGTGGCACCGAGTCGGTGCTTTTTTTGCCGTTCGAAACTCCTCCTCTTGCAGTGAGGTCATCAGATCGGAAGAGCACACGTACAAGTCCCGGAT
5' UTR+pro_97_neg	tggaaaggacgaaacaccgAGGAGGAGTTTCGAACGGCGTTTAAGAGCTATGCTGGAAACAGCATAGCAAGTTTAAATAAGGCTAGTCCGTTATCAACTTGAAAAAGTGGCACCGAGTCGGTGCTTTTTTTCTGCAAGAGGAGGAGTTTCGAACGGCCGATGTCTTCAGATCGGAAGAGCACACGTACAAGTCCCGGAT
5' UTR+pro_97_pos	tggaaaggacgaaacaccgAACTCCTCCTCTTGCAGTGAGTTTAAGAGCTATGCTGGAAACAGCATAGCAAGTTTAAATAAGGCTAGTCCGTTATCAACTTGAAAAAGTGGCACCGAGTCGGTGCTTTTTTTGTTCGAAACTCCTCCTCTTGCAGTGAGGTGAAACCGAGATCGGAAGAGCACACGTACAAGTCCCGGAT
5_1332_neg	tggaaaggacgaaacaccgAACCAGAGAAAAAGAAGCAGGTTTAAGAGCTATGCTGGAAACAGCATAGCAAGTTTAAATAAGGCTAGTCCGTTATCAACTTGAAAAAGTGGCACCGAGTCGGTGCTTTTTTTAGAGACAACCAGAGAAAAAGAAGCAGGGCCTTGGTGAGATCGGAAGAGCACACGTACAAGTCCCGGAT
5_1332_pos	tggaaaggacgaaacaccgTTTCTCTGGTTGTCTCTTCTGTTTAAGAGCTATGCTGGAAACAGCATAGCAAGTTTAAATAAGGCTAGTCCGTTATCAACTTGAAAAAGTGGCACCGAGTCGGTGCTTTTTTTCTTCTTTTTCTCTGGTTGTCTCTTCTTGAGAATTTCAGATCGGAAGAGCACACGTACAAGTCCCGGAT
5_1335_neg	tggaaaggacgaaacaccgACAACCAGAGAAAAAGAAGGTTTAAGAGCTATGCTGGAAACAGCATAGCAAGTTTAAATAAGGCTAGTCCGTTATCAACTTGAAAAAGTGGCACCGAGTCGGTGCTTTTTTTAGAAGAGACAACCAGAGAAAAAGAAGCAGGGCGTCTAGATCGGAAGAGCACACGTACAAGTCCCGGAT
5_1335_pos	tggaaaggacgaaacaccgCTCTGGTTGTCTCTTCTTGAGTTTAAGAGCTATGCTGGAAACAGCATAGCAAGTTTAAATAAGGCTAGTCCGTTATCAACTTGAAAAAGTGGCACCGAGTCGGTGCTTTTTTTCTTTTTCTCTGGTTGTCTCTTCTTGAGAAAATGAGGAGATCGGAAGAGCACACGTACAAGTCCCGGAT
5_1338_neg	tggaaaggacgaaacaccgAGAGACAACCAGAGAAAAAGGTTTAAGAGCTATGCTGGAAACAGCATAGCAAGTTTAAATAAGGCTAGTCCGTTATCAACTTGAAAAAGTGGCACCGAGTCGGTGCTTTTTTTTCAAGAAGAGACAACCAGAGAAAAAGAAGCAGCAGTAGATCGGAAGAGCACACGTACAAGTCCCGGAT
5_1338_pos	tggaaaggacgaaacaccgTGGTTGTCTCTTCTTGAGAAGTTTAAGAGCTATGCTGGAAACAGCATAGCAAGTTTAAATAAGGCTAGTCCGTTATCAACTTGAAAAAGTGGCACCGAGTCGGTGCTTTTTTTTTTCTCTGGTTGTCTCTTCTTGAGAAAATCAATCGCAGATCGGAAGAGCACACGTACAAGTCCCGGAT
5_1341_neg	tggaaaggacgaaacaccgAGAAGAGACAACCAGAGAAAGTTTAAGAGCTATGCTGGAAACAGCATAGCAAGTTTAAATAAGGCTAGTCCGTTATCAACTTGAAAAAGTGGCACCGAGTCGGTGCTTTTTTTTTCTCAAGAAGAGACAACCAGAGAAAAAGAAGGCACAGATCGGAAGAGCACACGTACAAGTCCCGGAT
5_1341_pos	tggaaaggacgaaacaccgTTGTCTCTTCTTGAGAAAATGTTTAAGAGCTATGCTGGAAACAGCATAGCAAGTTTAAATAAGGCTAGTCCGTTATCAACTTGAAAAAGTGGCACCGAGTCGGTGCTTTTTTTCTCTGGTTGTCTCTTCTTGAGAAAATCAACACTTGCAGATCGGAAGAGCACACGTACAAGTCCCGGAT
5_1344_neg	tggaaaggacgaaacaccgTCAAGAAGAGACAACCAGAGGTTTAAGAGCTATGCTGGAAACAGCATAGCAAGTTTAAATAAGGCTAGTCCGTTATCAACTTGAAAAAGTGGCACCGAGTCGGTGCTTTTTTTATTTTCTCAAGAAGAGACAACCAGAGAAAAAGGCGAAGATCGGAAGAGCACACGTACAAGTCCCGGAT
5_1344_pos	tggaaaggacgaaacaccgTCTCTTCTTGAGAAAATCAAGTTTAAGAGCTATGCTGGAAACAGCATAGCAAGTTTAAATAAGGCTAGTCCGTTATCAACTTGAAAAAGTGGCACCGAGTCGGTGCTTTTTTTTGGTTGTCTCTTCTTGAGAAAATCAACACACTGGCAAGATCGGAAGAGCACACGTACAAGTCCCGGAT
5_1347_neg	tggaaaggacgaaacaccgTTCTCAAGAAGAGACAACCAGTTTAAGAGCTATGCTGGAAACAGCATAGCAAGTTTAAATAAGGCTAGTCCGTTATCAACTTGAAAAAGTGGCACCGAGTCGGTGCTTTTTTTTTGATTTTCTCAAGAAGAGACAACCAGAGAAACGTAAGATCGGAAGAGCACACGTACAAGTCCCGGAT
5_1347_pos	tggaaaggacgaaacaccgCTTCTTGAGAAAATCAACACGTTTAAGAGCTATGCTGGAAACAGCATAGCAAGTTTAAATAAGGCTAGTCCGTTATCAACTTGAAAAAGTGGCACCGAGTCGGTGCTTTTTTTTTGTCTCTTCTTGAGAAAATCAACACACTCTGTCAAAGATCGGAAGAGCACACGTACAAGTCCCGGAT
5_1350_pos	tggaaaggacgaaacaccgCTTGAGAAAATCAACACACTGTTTAAGAGCTATGCTGGAAACAGCATAGCAAGTTTAAATAAGGCTAGTCCGTTATCAACTTGAAAAAGTGGCACCGAGTCGGTGCTTTTTTTTCTCTTCTTGAGAAAATCAACACACTCTGTCCATGCAGATCGGAAGAGCACACGTACAAGTCCCGGAT
5_1353_pos	tggaaaggacgaaacaccgAGAAAATCAACACACTCTGGTTTAAGAGCTATGCTGGAAACAGCATAGCAAGTTTAAATAAGGCTAGTCCGTTATCAACTTGAAAAAGTGGCACCGAGTCGGTGCTTTTTTTCTTCTTGAGAAAATCAACACACTCTGTCCTGTTGGGAGATCGGAAGAGCACACGTACAAGTCCCGGAT
5_1356_pos	tggaaaggacgaaacaccgAAAATCAACACACTCTGTCCGTTTAAGAGCTATGCTGGAAACAGCATAGCAAGTTTAAATAAGGCTAGTCCGTTATCAACTTGAAAAAGTGGCACCGAGTCGGTGCTTTTTTTCTTGAGAAAATCAACACACTCTGTCCTGTTTTGGTCAGATCGGAAGAGCACACGTACAAGTCCCGGAT
5_1358_pos	tggaaaggacgaaacaccgAATCAACACACTCTGTCCTGGTTTAAGAGCTATGCTGGAAACAGCATAGCAAGTTTAAATAAGGCTAGTCCGTTATCAACTTGAAAAAGTGGCACCGAGTCGGTGCTTTTTTTTGAGAAAATCAACACACTCTGTCCTGTTTTCCCGCCAGATCGGAAGAGCACACGTACAAGTCCCGGAT
5_1360_pos	tggaaaggacgaaacaccgTCAACACACTCTGTCCTGTTGTTTAAGAGCTATGCTGGAAACAGCATAGCAAGTTTAAATAAGGCTAGTCCGTTATCAACTTGAAAAAGTGGCACCGAGTCGGTGCTTTTTTTAGAAAATCAACACACTCTGTCCTGTTTTCCAGAAGGAGATCGGAAGAGCACACGTACAAGTCCCGGAT
5_1366_neg	tggaaaggacgaaacaccgAGGACAGAGTGTGTTGATTTGTTTAAGAGCTATGCTGGAAACAGCATAGCAAGTTTAAATAAGGCTAGTCCGTTATCAACTTGAAAAAGTGGCACCGAGTCGGTGCTTTTTTTGAAAACAGGACAGAGTGTGTTGATTTTCTCAACTCGAGATCGGAAGAGCACACGTACAAGTCCCGGAT
5_1368_neg	tggaaaggacgaaacaccgACAGGACAGAGTGTGTTGATGTTTAAGAGCTATGCTGGAAACAGCATAGCAAGTTTAAATAAGGCTAGTCCGTTATCAACTTGAAAAAGTGGCACCGAGTCGGTGCTTTTTTTTGGAAAACAGGACAGAGTGTGTTGATTTTCTCGACTAGATCGGAAGAGCACACGTACAAGTCCCGGAT
5_1370_neg	tggaaaggacgaaacaccgAAACAGGACAGAGTGTGTTGGTTTAAGAGCTATGCTGGAAACAGCATAGCAAGTTTAAATAAGGCTAGTCCGTTATCAACTTGAAAAAGTGGCACCGAGTCGGTGCTTTTTTTGCTGGAAAACAGGACAGAGTGTGTTGATTTTCTCGTAGATCGGAAGAGCACACGTACAAGTCCCGGAT
5_1372_neg	tggaaaggacgaaacaccgAAAACAGGACAGAGTGTGTGTTTAAGAGCTATGCTGGAAACAGCATAGCAAGTTTAAATAAGGCTAGTCCGTTATCAACTTGAAAAAGTGGCACCGAGTCGGTGCTTTTTTTCAGCTGGAAAACAGGACAGAGTGTGTTGATTTCTTTAGATCGGAAGAGCACACGTACAAGTCCCGGAT
5_1374_neg	tggaaaggacgaaacaccgTGGAAAACAGGACAGAGTGTGTTTAAGAGCTATGCTGGAAACAGCATAGCAAGTTTAAATAAGGCTAGTCCGTTATCAACTTGAAAAAGTGGCACCGAGTCGGTGCTTTTTTTCACAGCTGGAAAACAGGACAGAGTGTGTTGATGCAGAGATCGGAAGAGCACACGTACAAGTCCCGGAT
5_1376_neg	tggaaaggacgaaacaccgCTGGAAAACAGGACAGAGTGTTTAAGAGCTATGCTGGAAACAGCATAGCAAGTTTAAATAAGGCTAGTCCGTTATCAACTTGAAAAAGTGGCACCGAGTCGGTGCTTTTTTTGCCACAGCTGGAAAACAGGACAGAGTGTGTTGTCAGAGATCGGAAGAGCACACGTACAAGTCCCGGAT
5_1378_neg	tggaaaggacgaaacaccgCAGCTGGAAAACAGGACAGAGTTTAAGAGCTATGCTGGAAACAGCATAGCAAGTTTAAATAAGGCTAGTCCGTTATCAACTTGAAAAAGTGGCACCGAGTCGGTGCTTTTTTTTGGCCACAGCTGGAAAACAGGACAGAGTGTGTATCCAGATCGGAAGAGCACACGTACAAGTCCCGGAT
5_1380_neg	tggaaaggacgaaacaccgCACAGCTGGAAAACAGGACAGTTTAAGAGCTATGCTGGAAACAGCATAGCAAGTTTAAATAAGGCTAGTCCGTTATCAACTTGAAAAAGTGGCACCGAGTCGGTGCTTTTTTTGGTGGCCACAGCTGGAAAACAGGACAGAGTGTCCACAGATCGGAAGAGCACACGTACAAGTCCCGGAT
5_1380_pos	tggaaaggacgaaacaccgTTCCAGCTGTGGCCACCTGTGTTTAAGAGCTATGCTGGAAACAGCATAGCAAGTTTAAATAAGGCTAGTCCGTTATCAACTTGAAAAAGTGGCACCGAGTCGGTGCTTTTTTTCCTGTTTTCCAGCTGTGGCCACCTGTCGCCCTGCTTAGATCGGAAGAGCACACGTACAAGTCCCGGAT
5_1381_neg	tggaaaggacgaaacaccgCCACAGCTGGAAAACAGGACGTTTAAGAGCTATGCTGGAAACAGCATAGCAAGTTTAAATAAGGCTAGTCCGTTATCAACTTGAAAAAGTGGCACCGAGTCGGTGCTTTTTTTAGGTGGCCACAGCTGGAAAACAGGACAGAGTGTTGAAGATCGGAAGAGCACACGTACAAGTCCCGGAT
5_1381_pos	tggaaaggacgaaacaccgTCCAGCTGTGGCCACCTGTCGTTTAAGAGCTATGCTGGAAACAGCATAGCAAGTTTAAATAAGGCTAGTCCGTTATCAACTTGAAAAAGTGGCACCGAGTCGGTGCTTTTTTTCTGTTTTCCAGCTGTGGCCACCTGTCGCCCTGATTAAGATCGGAAGAGCACACGTACAAGTCCCGGAT
5_1382_neg	tggaaaggacgaaacaccgCCACAGCTGGAAAACAGGAGTTTAAGAGCTATGCTGGAAACAGCATAGCAAGTTTAAATAAGGCTAGTCCGTTATCAACTTGAAAAAGTGGCACCGAGTCGGTGCTTTTTTTCAGGTGGCCACAGCTGGAAAACAGGACAGAGTCGAGAGATCGGAAGAGCACACGTACAAGTCCCGGAT
5_1382_pos	tggaaaggacgaaacaccgCCAGCTGTGGCCACCTGTCGGTTTAAGAGCTATGCTGGAAACAGCATAGCAAGTTTAAATAAGGCTAGTCCGTTATCAACTTGAAAAAGTGGCACCGAGTCGGTGCTTTTTTTTGTTTTCCAGCTGTGGCCACCTGTCGCCCTGAGGAAAGATCGGAAGAGCACACGTACAAGTCCCGGAT
5_1383_neg	tggaaaggacgaaacaccgGCCACAGCTGGAAAACAGGGTTTAAGAGCTATGCTGGAAACAGCATAGCAAGTTTAAATAAGGCTAGTCCGTTATCAACTTGAAAAAGTGGCACCGAGTCGGTGCTTTTTTTACAGGTGGCCACAGCTGGAAAACAGGACAGAGATTGAGATCGGAAGAGCACACGTACAAGTCCCGGAT
5_1383_pos	tggaaaggacgaaacaccgCAGCTGTGGCCACCTGTCGCGTTTAAGAGCTATGCTGGAAACAGCATAGCAAGTTTAAATAAGGCTAGTCCGTTATCAACTTGAAAAAGTGGCACCGAGTCGGTGCTTTTTTTGTTTTCCAGCTGTGGCCACCTGTCGCCCTGACCCCTAGATCGGAAGAGCACACGTACAAGTCCCGGAT
5_1384_neg	tggaaaggacgaaacaccgTGGCCACAGCTGGAAAACAGGTTTAAGAGCTATGCTGGAAACAGCATAGCAAGTTTAAATAAGGCTAGTCCGTTATCAACTTGAAAAAGTGGCACCGAGTCGGTGCTTTTTTTGACAGGTGGCCACAGCTGGAAAACAGGACAGACTGTAGATCGGAAGAGCACACGTACAAGTCCCGGAT
5_1384_pos	tggaaaggacgaaacaccgAGCTGTGGCCACCTGTCGCCGTTTAAGAGCTATGCTGGAAACAGCATAGCAAGTTTAAATAAGGCTAGTCCGTTATCAACTTGAAAAAGTGGCACCGAGTCGGTGCTTTTTTTTTTTCCAGCTGTGGCCACCTGTCGCCCTGACGAGCCAGATCGGAAGAGCACACGTACAAGTCCCGGAT
5_1385_neg	tggaaaggacgaaacaccgTGGCCACAGCTGGAAAACAGTTTAAGAGCTATGCTGGAAACAGCATAGCAAGTTTAAATAAGGCTAGTCCGTTATCAACTTGAAAAAGTGGCACCGAGTCGGTGCTTTTTTTCGACAGGTGGCCACAGCTGGAAAACAGGACAGACTTAGATCGGAAGAGCACACGTACAAGTCCCGGAT
5_1385_pos	tggaaaggacgaaacaccgCTGTGGCCACCTGTCGCCCGTTTAAGAGCTATGCTGGAAACAGCATAGCAAGTTTAAATAAGGCTAGTCCGTTATCAACTTGAAAAAGTGGCACCGAGTCGGTGCTTTTTTTTTTCCAGCTGTGGCCACCTGTCGCCCTGACGAGTACAGATCGGAAGAGCACACGTACAAGTCCCGGAT
5_1386_neg	tggaaaggacgaaacaccgGTGGCCACAGCTGGAAAACGTTTAAGAGCTATGCTGGAAACAGCATAGCAAGTTTAAATAAGGCTAGTCCGTTATCAACTTGAAAAAGTGGCACCGAGTCGGTGCTTTTTTTGCGACAGGTGGCCACAGCTGGAAAACAGGACACTCAAGATCGGAAGAGCACACGTACAAGTCCCGGAT
5_1386_pos	tggaaaggacgaaacaccgCTGTGGCCACCTGTCGCCCTGTTTAAGAGCTATGCTGGAAACAGCATAGCAAGTTTAAATAAGGCTAGTCCGTTATCAACTTGAAAAAGTGGCACCGAGTCGGTGCTTTTTTTTTCCAGCTGTGGCCACCTGTCGCCCTGACGAAATCTAGATCGGAAGAGCACACGTACAAGTCCCGGAT
5_1387_neg	tggaaaggacgaaacaccgAGGTGGCCACAGCTGGAAAAGTTTAAGAGCTATGCTGGAAACAGCATAGCAAGTTTAAATAAGGCTAGTCCGTTATCAACTTGAAAAAGTGGCACCGAGTCGGTGCTTTTTTTGGCGACAGGTGGCCACAGCTGGAAAACAGGACAACTAGATCGGAAGAGCACACGTACAAGTCCCGGAT
5_1387_pos	tggaaaggacgaaacaccgTGTGGCCACCTGTCGCCCTGGTTTAAGAGCTATGCTGGAAACAGCATAGCAAGTTTAAATAAGGCTAGTCCGTTATCAACTTGAAAAAGTGGCACCGAGTCGGTGCTTTTTTTTCCAGCTGTGGCCACCTGTCGCCCTGACGAATTATGAGATCGGAAGAGCACACGTACAAGTCCCGGAT
5_1388_neg	tggaaaggacgaaacaccgCAGGTGGCCACAGCTGGAAAGTTTAAGAGCTATGCTGGAAACAGCATAGCAAGTTTAAATAAGGCTAGTCCGTTATCAACTTGAAAAAGTGGCACCGAGTCGGTGCTTTTTTTGGGCGACAGGTGGCCACAGCTGGAAAACAGGAGACCAGATCGGAAGAGCACACGTACAAGTCCCGGAT
5_1388_pos	tggaaaggacgaaacaccgTGGCCACCTGTCGCCCTGAGTTTAAGAGCTATGCTGGAAACAGCATAGCAAGTTTAAATAAGGCTAGTCCGTTATCAACTTGAAAAAGTGGCACCGAGTCGGTGCTTTTTTTCCAGCTGTGGCCACCTGTCGCCCTGACGAATTTTACAGATCGGAAGAGCACACGTACAAGTCCCGGAT
5_1389_neg	tggaaaggacgaaacaccgACAGGTGGCCACAGCTGGAAGTTTAAGAGCTATGCTGGAAACAGCATAGCAAGTTTAAATAAGGCTAGTCCGTTATCAACTTGAAAAAGTGGCACCGAGTCGGTGCTTTTTTTAGGGCGACAGGTGGCCACAGCTGGAAAACAGGTCTGAGATCGGAAGAGCACACGTACAAGTCCCGGAT
5_1389_pos	tggaaaggacgaaacaccgTGGCCACCTGTCGCCCTGACGTTTAAGAGCTATGCTGGAAACAGCATAGCAAGTTTAAATAAGGCTAGTCCGTTATCAACTTGAAAAAGTGGCACCGAGTCGGTGCTTTTTTTCAGCTGTGGCCACCTGTCGCCCTGACGAATTCAAGTAGATCGGAAGAGCACACGTACAAGTCCCGGAT
5_1390_neg	tggaaaggacgaaacaccgACAGGTGGCCACAGCTGGAGTTTAAGAGCTATGCTGGAAACAGCATAGCAAGTTTAAATAAGGCTAGTCCGTTATCAACTTGAAAAAGTGGCACCGAGTCGGTGCTTTTTTTCAGGGCGACAGGTGGCCACAGCTGGAAAACAGCTACAGATCGGAAGAGCACACGTACAAGTCCCGGAT
5_1390_pos	tggaaaggacgaaacaccgGCCACCTGTCGCCCTGACGGTTTAAGAGCTATGCTGGAAACAGCATAGCAAGTTTAAATAAGGCTAGTCCGTTATCAACTTGAAAAAGTGGCACCGAGTCGGTGCTTTTTTTAGCTGTGGCCACCTGTCGCCCTGACGAATTCCCCTTAGATCGGAAGAGCACACGTACAAGTCCCGGAT
5_1391_neg	tggaaaggacgaaacaccgCGACAGGTGGCCACAGCTGGGTTTAAGAGCTATGCTGGAAACAGCATAGCAAGTTTAAATAAGGCTAGTCCGTTATCAACTTGAAAAAGTGGCACCGAGTCGGTGCTTTTTTTTCAGGGCGACAGGTGGCCACAGCTGGAAAACAATCGAGATCGGAAGAGCACACGTACAAGTCCCGGAT
5_1391_pos	tggaaaggacgaaacaccgCCACCTGTCGCCCTGACGAGTTTAAGAGCTATGCTGGAAACAGCATAGCAAGTTTAAATAAGGCTAGTCCGTTATCAACTTGAAAAAGTGGCACCGAGTCGGTGCTTTTTTTGCTGTGGCCACCTGTCGCCCTGACGAATTCCATATAAGATCGGAAGAGCACACGTACAAGTCCCGGAT
5_1392_neg	tggaaaggacgaaacaccgCGACAGGTGGCCACAGCTGGTTTAAGAGCTATGCTGGAAACAGCATAGCAAGTTTAAATAAGGCTAGTCCGTTATCAACTTGAAAAAGTGGCACCGAGTCGGTGCTTTTTTTGTCAGGGCGACAGGTGGCCACAGCTGGAAAACTGAAAGATCGGAAGAGCACACGTACAAGTCCCGGAT
5_1392_pos	tggaaaggacgaaacaccgCCACCTGTCGCCCTGACGAAGTTTAAGAGCTATGCTGGAAACAGCATAGCAAGTTTAAATAAGGCTAGTCCGTTATCAACTTGAAAAAGTGGCACCGAGTCGGTGCTTTTTTTCTGTGGCCACCTGTCGCCCTGACGAATTCCAGAGGTAGATCGGAAGAGCACACGTACAAGTCCCGGAT
5_1393_neg	tggaaaggacgaaacaccgGCGACAGGTGGCCACAGCTGTTTAAGAGCTATGCTGGAAACAGCATAGCAAGTTTAAATAAGGCTAGTCCGTTATCAACTTGAAAAAGTGGCACCGAGTCGGTGCTTTTTTTCGTCAGGGCGACAGGTGGCCACAGCTGGAAAAGTGTAGATCGGAAGAGCACACGTACAAGTCCCGGAT
5_1393_pos	tggaaaggacgaaacaccgCACCTGTCGCCCTGACGAATGTTTAAGAGCTATGCTGGAAACAGCATAGCAAGTTTAAATAAGGCTAGTCCGTTATCAACTTGAAAAAGTGGCACCGAGTCGGTGCTTTTTTTTGTGGCCACCTGTCGCCCTGACGAATTCCAGTTTAGAGATCGGAAGAGCACACGTACAAGTCCCGGAT
5_1394_neg	tggaaaggacgaaacaccgGGCGACAGGTGGCCACAGCGTTTAAGAGCTATGCTGGAAACAGCATAGCAAGTTTAAATAAGGCTAGTCCGTTATCAACTTGAAAAAGTGGCACCGAGTCGGTGCTTTTTTTTCGTCAGGGCGACAGGTGGCCACAGCTGGAAAGCCCAGATCGGAAGAGCACACGTACAAGTCCCGGAT
5_1394_pos	tggaaaggacgaaacaccgACCTGTCGCCCTGACGAATTGTTTAAGAGCTATGCTGGAAACAGCATAGCAAGTTTAAATAAGGCTAGTCCGTTATCAACTTGAAAAAGTGGCACCGAGTCGGTGCTTTTTTTGTGGCCACCTGTCGCCCTGACGAATTCCAGTGTCTAAGATCGGAAGAGCACACGTACAAGTCCCGGAT
5_1395_neg	tggaaaggacgaaacaccgAGGGCGACAGGTGGCCACAGGTTTAAGAGCTATGCTGGAAACAGCATAGCAAGTTTAAATAAGGCTAGTCCGTTATCAACTTGAAAAAGTGGCACCGAGTCGGTGCTTTTTTTTTCGTCAGGGCGACAGGTGGCCACAGCTGGAATAGAAGATCGGAAGAGCACACGTACAAGTCCCGGAT
5_1395_pos	tggaaaggacgaaacaccgCCTGTCGCCCTGACGAATTCGTTTAAGAGCTATGCTGGAAACAGCATAGCAAGTTTAAATAAGGCTAGTCCGTTATCAACTTGAAAAAGTGGCACCGAGTCGGTGCTTTTTTTTGGCCACCTGTCGCCCTGACGAATTCCAGTGCGAGTAGATCGGAAGAGCACACGTACAAGTCCCGGAT
5_1396_neg	tggaaaggacgaaacaccgCAGGGCGACAGGTGGCCACAGTTTAAGAGCTATGCTGGAAACAGCATAGCAAGTTTAAATAAGGCTAGTCCGTTATCAACTTGAAAAAGTGGCACCGAGTCGGTGCTTTTTTTATTCGTCAGGGCGACAGGTGGCCACAGCTGGATTGGAGATCGGAAGAGCACACGTACAAGTCCCGGAT
5_1396_pos	tggaaaggacgaaacaccgCTGTCGCCCTGACGAATTCCGTTTAAGAGCTATGCTGGAAACAGCATAGCAAGTTTAAATAAGGCTAGTCCGTTATCAACTTGAAAAAGTGGCACCGAGTCGGTGCTTTTTTTGGCCACCTGTCGCCCTGACGAATTCCAGTGCTGCCAAGATCGGAAGAGCACACGTACAAGTCCCGGAT
5_1397_neg	tggaaaggacgaaacaccgTCAGGGCGACAGGTGGCCACGTTTAAGAGCTATGCTGGAAACAGCATAGCAAGTTTAAATAAGGCTAGTCCGTTATCAACTTGAAAAAGTGGCACCGAGTCGGTGCTTTTTTTAATTCGTCAGGGCGACAGGTGGCCACAGCTGGTGACAGATCGGAAGAGCACACGTACAAGTCCCGGAT
5_1397_pos	tggaaaggacgaaacaccgTGTCGCCCTGACGAATTCCAGTTTAAGAGCTATGCTGGAAACAGCATAGCAAGTTTAAATAAGGCTAGTCCGTTATCAACTTGAAAAAGTGGCACCGAGTCGGTGCTTTTTTTGCCACCTGTCGCCCTGACGAATTCCAGTGCTCAAACAGATCGGAAGAGCACACGTACAAGTCCCGGAT
5_1398_neg	tggaaaggacgaaacaccgTCAGGGCGACAGGTGGCCAGTTTAAGAGCTATGCTGGAAACAGCATAGCAAGTTTAAATAAGGCTAGTCCGTTATCAACTTGAAAAAGTGGCACCGAGTCGGTGCTTTTTTTGAATTCGTCAGGGCGACAGGTGGCCACAGCTGGGATAGATCGGAAGAGCACACGTACAAGTCCCGGAT
5_1398_pos	tggaaaggacgaaacaccgTCGCCCTGACGAATTCCAGGTTTAAGAGCTATGCTGGAAACAGCATAGCAAGTTTAAATAAGGCTAGTCCGTTATCAACTTGAAAAAGTGGCACCGAGTCGGTGCTTTTTTTCCACCTGTCGCCCTGACGAATTCCAGTGCTCTCAGCAGATCGGAAGAGCACACGTACAAGTCCCGGAT
5_1399_neg	tggaaaggacgaaacaccgCGTCAGGGCGACAGGTGGCCGTTTAAGAGCTATGCTGGAAACAGCATAGCAAGTTTAAATAAGGCTAGTCCGTTATCAACTTGAAAAAGTGGCACCGAGTCGGTGCTTTTTTTGGAATTCGTCAGGGCGACAGGTGGCCACAGCTTTTTAGATCGGAAGAGCACACGTACAAGTCCCGGAT
5_1399_pos	tggaaaggacgaaacaccgTCGCCCTGACGAATTCCAGTGTTTAAGAGCTATGCTGGAAACAGCATAGCAAGTTTAAATAAGGCTAGTCCGTTATCAACTTGAAAAAGTGGCACCGAGTCGGTGCTTTTTTTCACCTGTCGCCCTGACGAATTCCAGTGCTCTGGTCCAGATCGGAAGAGCACACGTACAAGTCCCGGAT
5_1400_neg	tggaaaggacgaaacaccgTCGTCAGGGCGACAGGTGGCGTTTAAGAGCTATGCTGGAAACAGCATAGCAAGTTTAAATAAGGCTAGTCCGTTATCAACTTGAAAAAGTGGCACCGAGTCGGTGCTTTTTTTTGGAATTCGTCAGGGCGACAGGTGGCCACAGCAACCAGATCGGAAGAGCACACGTACAAGTCCCGGAT
5_1400_pos	tggaaaggacgaaacaccgCGCCCTGACGAATTCCAGTGGTTTAAGAGCTATGCTGGAAACAGCATAGCAAGTTTAAATAAGGCTAGTCCGTTATCAACTTGAAAAAGTGGCACCGAGTCGGTGCTTTTTTTACCTGTCGCCCTGACGAATTCCAGTGCTCTGAAGCAAGATCGGAAGAGCACACGTACAAGTCCCGGAT
5_1401_neg	tggaaaggacgaaacaccgTTCGTCAGGGCGACAGGTGGGTTTAAGAGCTATGCTGGAAACAGCATAGCAAGTTTAAATAAGGCTAGTCCGTTATCAACTTGAAAAAGTGGCACCGAGTCGGTGCTTTTTTTCTGGAATTCGTCAGGGCGACAGGTGGCCACAGATTCAGATCGGAAGAGCACACGTACAAGTCCCGGAT
5_1401_pos	tggaaaggacgaaacaccgCCCTGACGAATTCCAGTGCGTTTAAGAGCTATGCTGGAAACAGCATAGCAAGTTTAAATAAGGCTAGTCCGTTATCAACTTGAAAAAGTGGCACCGAGTCGGTGCTTTTTTTCCTGTCGCCCTGACGAATTCCAGTGCTCTGATTACAAGATCGGAAGAGCACACGTACAAGTCCCGGAT
5_1402_neg	tggaaaggacgaaacaccgATTCGTCAGGGCGACAGGTGGTTTAAGAGCTATGCTGGAAACAGCATAGCAAGTTTAAATAAGGCTAGTCCGTTATCAACTTGAAAAAGTGGCACCGAGTCGGTGCTTTTTTTACTGGAATTCGTCAGGGCGACAGGTGGCCACATGCGAGATCGGAAGAGCACACGTACAAGTCCCGGAT
5_1402_pos	tggaaaggacgaaacaccgCCCTGACGAATTCCAGTGCTGTTTAAGAGCTATGCTGGAAACAGCATAGCAAGTTTAAATAAGGCTAGTCCGTTATCAACTTGAAAAAGTGGCACCGAGTCGGTGCTTTTTTTCTGTCGCCCTGACGAATTCCAGTGCTCTGATGGTTGAGATCGGAAGAGCACACGTACAAGTCCCGGAT
5_1403_neg	tggaaaggacgaaacaccgAATTCGTCAGGGCGACAGGTGTTTAAGAGCTATGCTGGAAACAGCATAGCAAGTTTAAATAAGGCTAGTCCGTTATCAACTTGAAAAAGTGGCACCGAGTCGGTGCTTTTTTTCACTGGAATTCGTCAGGGCGACAGGTGGCCACTCCAAGATCGGAAGAGCACACGTACAAGTCCCGGAT
5_1403_pos	tggaaaggacgaaacaccgCCTGACGAATTCCAGTGCTCGTTTAAGAGCTATGCTGGAAACAGCATAGCAAGTTTAAATAAGGCTAGTCCGTTATCAACTTGAAAAAGTGGCACCGAGTCGGTGCTTTTTTTTGTCGCCCTGACGAATTCCAGTGCTCTGATGGGCATAGATCGGAAGAGCACACGTACAAGTCCCGGAT
5_1404_neg	tggaaaggacgaaacaccgAATTCGTCAGGGCGACAGGGTTTAAGAGCTATGCTGGAAACAGCATAGCAAGTTTAAATAAGGCTAGTCCGTTATCAACTTGAAAAAGTGGCACCGAGTCGGTGCTTTTTTTGCACTGGAATTCGTCAGGGCGACAGGTGGCCACGTTAGATCGGAAGAGCACACGTACAAGTCCCGGAT
5_1404_pos	tggaaaggacgaaacaccgCTGACGAATTCCAGTGCTCTGTTTAAGAGCTATGCTGGAAACAGCATAGCAAGTTTAAATAAGGCTAGTCCGTTATCAACTTGAAAAAGTGGCACCGAGTCGGTGCTTTTTTTGTCGCCCTGACGAATTCCAGTGCTCTGATGGAGCGCAGATCGGAAGAGCACACGTACAAGTCCCGGAT
5_1405_neg	tggaaaggacgaaacaccgGAATTCGTCAGGGCGACAGGTTTAAGAGCTATGCTGGAAACAGCATAGCAAGTTTAAATAAGGCTAGTCCGTTATCAACTTGAAAAAGTGGCACCGAGTCGGTGCTTTTTTTAGCACTGGAATTCGTCAGGGCGACAGGTGGCCAGTTAGATCGGAAGAGCACACGTACAAGTCCCGGAT
5_1405_pos	tggaaaggacgaaacaccgTGACGAATTCCAGTGCTCTGGTTTAAGAGCTATGCTGGAAACAGCATAGCAAGTTTAAATAAGGCTAGTCCGTTATCAACTTGAAAAAGTGGCACCGAGTCGGTGCTTTTTTTTCGCCCTGACGAATTCCAGTGCTCTGATGGAACAGGAGATCGGAAGAGCACACGTACAAGTCCCGGAT
5_1406_neg	tggaaaggacgaaacaccgTGGAATTCGTCAGGGCGACAGTTTAAGAGCTATGCTGGAAACAGCATAGCAAGTTTAAATAAGGCTAGTCCGTTATCAACTTGAAAAAGTGGCACCGAGTCGGTGCTTTTTTTGAGCACTGGAATTCGTCAGGGCGACAGGTGGCTACCAGATCGGAAGAGCACACGTACAAGTCCCGGAT
5_1406_pos	tggaaaggacgaaacaccgACGAATTCCAGTGCTCTGAGTTTAAGAGCTATGCTGGAAACAGCATAGCAAGTTTAAATAAGGCTAGTCCGTTATCAACTTGAAAAAGTGGCACCGAGTCGGTGCTTTTTTTCGCCCTGACGAATTCCAGTGCTCTGATGGAAAGCTCAGATCGGAAGAGCACACGTACAAGTCCCGGAT
5_1407_neg	tggaaaggacgaaacaccgCTGGAATTCGTCAGGGCGACGTTTAAGAGCTATGCTGGAAACAGCATAGCAAGTTTAAATAAGGCTAGTCCGTTATCAACTTGAAAAAGTGGCACCGAGTCGGTGCTTTTTTTAGAGCACTGGAATTCGTCAGGGCGACAGGTGGAGAAAGATCGGAAGAGCACACGTACAAGTCCCGGAT
5_1407_pos	tggaaaggacgaaacaccgACGAATTCCAGTGCTCTGATGTTTAAGAGCTATGCTGGAAACAGCATAGCAAGTTTAAATAAGGCTAGTCCGTTATCAACTTGAAAAAGTGGCACCGAGTCGGTGCTTTTTTTGCCCTGACGAATTCCAGTGCTCTGATGGAAACGAGCAGATCGGAAGAGCACACGTACAAGTCCCGGAT
5_1408_neg	tggaaaggacgaaacaccgACTGGAATTCGTCAGGGCGAGTTTAAGAGCTATGCTGGAAACAGCATAGCAAGTTTAAATAAGGCTAGTCCGTTATCAACTTGAAAAAGTGGCACCGAGTCGGTGCTTTTTTTCAGAGCACTGGAATTCGTCAGGGCGACAGGTGAAGAAGATCGGAAGAGCACACGTACAAGTCCCGGAT
5_1408_pos	tggaaaggacgaaacaccgCGAATTCCAGTGCTCTGATGGTTTAAGAGCTATGCTGGAAACAGCATAGCAAGTTTAAATAAGGCTAGTCCGTTATCAACTTGAAAAAGTGGCACCGAGTCGGTGCTTTTTTTCCCTGACGAATTCCAGTGCTCTGATGGAAACTCACTAGATCGGAAGAGCACACGTACAAGTCCCGGAT
5_1409_neg	tggaaaggacgaaacaccgCACTGGAATTCGTCAGGGCGGTTTAAGAGCTATGCTGGAAACAGCATAGCAAGTTTAAATAAGGCTAGTCCGTTATCAACTTGAAAAAGTGGCACCGAGTCGGTGCTTTTTTTTCAGAGCACTGGAATTCGTCAGGGCGACAGGTTGCAAGATCGGAAGAGCACACGTACAAGTCCCGGAT
5_1409_pos	tggaaaggacgaaacaccgAATTCCAGTGCTCTGATGGGTTTAAGAGCTATGCTGGAAACAGCATAGCAAGTTTAAATAAGGCTAGTCCGTTATCAACTTGAAAAAGTGGCACCGAGTCGGTGCTTTTTTTCCTGACGAATTCCAGTGCTCTGATGGAAACTGGATCAGATCGGAAGAGCACACGTACAAGTCCCGGAT
5_1410_neg	tggaaaggacgaaacaccgCACTGGAATTCGTCAGGGCGTTTAAGAGCTATGCTGGAAACAGCATAGCAAGTTTAAATAAGGCTAGTCCGTTATCAACTTGAAAAAGTGGCACCGAGTCGGTGCTTTTTTTATCAGAGCACTGGAATTCGTCAGGGCGACAGGGGCGAGATCGGAAGAGCACACGTACAAGTCCCGGAT
5_1410_pos	tggaaaggacgaaacaccgAATTCCAGTGCTCTGATGGAGTTTAAGAGCTATGCTGGAAACAGCATAGCAAGTTTAAATAAGGCTAGTCCGTTATCAACTTGAAAAAGTGGCACCGAGTCGGTGCTTTTTTTCTGACGAATTCCAGTGCTCTGATGGAAACTGCGTTAAGATCGGAAGAGCACACGTACAAGTCCCGGAT
5_1411_neg	tggaaaggacgaaacaccgAGCACTGGAATTCGTCAGGGGTTTAAGAGCTATGCTGGAAACAGCATAGCAAGTTTAAATAAGGCTAGTCCGTTATCAACTTGAAAAAGTGGCACCGAGTCGGTGCTTTTTTTCATCAGAGCACTGGAATTCGTCAGGGCGACAGGTCGAGATCGGAAGAGCACACGTACAAGTCCCGGAT
5_1411_pos	tggaaaggacgaaacaccgATTCCAGTGCTCTGATGGAAGTTTAAGAGCTATGCTGGAAACAGCATAGCAAGTTTAAATAAGGCTAGTCCGTTATCAACTTGAAAAAGTGGCACCGAGTCGGTGCTTTTTTTTGACGAATTCCAGTGCTCTGATGGAAACTGCAGCTGAGATCGGAAGAGCACACGTACAAGTCCCGGAT
5_1412_neg	tggaaaggacgaaacaccgAGCACTGGAATTCGTCAGGGTTTAAGAGCTATGCTGGAAACAGCATAGCAAGTTTAAATAAGGCTAGTCCGTTATCAACTTGAAAAAGTGGCACCGAGTCGGTGCTTTTTTTCCATCAGAGCACTGGAATTCGTCAGGGCGACACCCGAGATCGGAAGAGCACACGTACAAGTCCCGGAT
5_1412_pos	tggaaaggacgaaacaccgTTCCAGTGCTCTGATGGAAAGTTTAAGAGCTATGCTGGAAACAGCATAGCAAGTTTAAATAAGGCTAGTCCGTTATCAACTTGAAAAAGTGGCACCGAGTCGGTGCTTTTTTTGACGAATTCCAGTGCTCTGATGGAAACTGCATCAACAGATCGGAAGAGCACACGTACAAGTCCCGGAT
5_1413_neg	tggaaaggacgaaacaccgAGAGCACTGGAATTCGTCAGGTTTAAGAGCTATGCTGGAAACAGCATAGCAAGTTTAAATAAGGCTAGTCCGTTATCAACTTGAAAAAGTGGCACCGAGTCGGTGCTTTTTTTTCCATCAGAGCACTGGAATTCGTCAGGGCGACCCGTAGATCGGAAGAGCACACGTACAAGTCCCGGAT
5_1413_pos	tggaaaggacgaaacaccgTCCAGTGCTCTGATGGAAACGTTTAAGAGCTATGCTGGAAACAGCATAGCAAGTTTAAATAAGGCTAGTCCGTTATCAACTTGAAAAAGTGGCACCGAGTCGGTGCTTTTTTTACGAATTCCAGTGCTCTGATGGAAACTGCATCGTCAAGATCGGAAGAGCACACGTACAAGTCCCGGAT
5_1414_neg	tggaaaggacgaaacaccgCAGAGCACTGGAATTCGTCAGTTTAAGAGCTATGCTGGAAACAGCATAGCAAGTTTAAATAAGGCTAGTCCGTTATCAACTTGAAAAAGTGGCACCGAGTCGGTGCTTTTTTTTTCCATCAGAGCACTGGAATTCGTCAGGGCGATCCGAGATCGGAAGAGCACACGTACAAGTCCCGGAT
5_1414_pos	tggaaaggacgaaacaccgCCAGTGCTCTGATGGAAACTGTTTAAGAGCTATGCTGGAAACAGCATAGCAAGTTTAAATAAGGCTAGTCCGTTATCAACTTGAAAAAGTGGCACCGAGTCGGTGCTTTTTTTCGAATTCCAGTGCTCTGATGGAAACTGCATCCTATCAGATCGGAAGAGCACACGTACAAGTCCCGGAT
5_1415_neg	tggaaaggacgaaacaccgTCAGAGCACTGGAATTCGTCGTTTAAGAGCTATGCTGGAAACAGCATAGCAAGTTTAAATAAGGCTAGTCCGTTATCAACTTGAAAAAGTGGCACCGAGTCGGTGCTTTTTTTTTTCCATCAGAGCACTGGAATTCGTCAGGGCGTAATAGATCGGAAGAGCACACGTACAAGTCCCGGAT
5_1415_pos	tggaaaggacgaaacaccgCAGTGCTCTGATGGAAACTGGTTTAAGAGCTATGCTGGAAACAGCATAGCAAGTTTAAATAAGGCTAGTCCGTTATCAACTTGAAAAAGTGGCACCGAGTCGGTGCTTTTTTTGAATTCCAGTGCTCTGATGGAAACTGCATCCACCTGAGATCGGAAGAGCACACGTACAAGTCCCGGAT
5_1416_neg	tggaaaggacgaaacaccgATCAGAGCACTGGAATTCGTGTTTAAGAGCTATGCTGGAAACAGCATAGCAAGTTTAAATAAGGCTAGTCCGTTATCAACTTGAAAAAGTGGCACCGAGTCGGTGCTTTTTTTGTTTCCATCAGAGCACTGGAATTCGTCAGGGCCGGAAGATCGGAAGAGCACACGTACAAGTCCCGGAT
5_1416_pos	tggaaaggacgaaacaccgAGTGCTCTGATGGAAACTGCGTTTAAGAGCTATGCTGGAAACAGCATAGCAAGTTTAAATAAGGCTAGTCCGTTATCAACTTGAAAAAGTGGCACCGAGTCGGTGCTTTTTTTAATTCCAGTGCTCTGATGGAAACTGCATCCATACTAAGATCGGAAGAGCACACGTACAAGTCCCGGAT
5_1417_neg	tggaaaggacgaaacaccgCATCAGAGCACTGGAATTCGGTTTAAGAGCTATGCTGGAAACAGCATAGCAAGTTTAAATAAGGCTAGTCCGTTATCAACTTGAAAAAGTGGCACCGAGTCGGTGCTTTTTTTAGTTTCCATCAGAGCACTGGAATTCGTCAGGGCGGTAGATCGGAAGAGCACACGTACAAGTCCCGGAT
5_1417_pos	tggaaaggacgaaacaccgTGCTCTGATGGAAACTGCAGTTTAAGAGCTATGCTGGAAACAGCATAGCAAGTTTAAATAAGGCTAGTCCGTTATCAACTTGAAAAAGTGGCACCGAGTCGGTGCTTTTTTTATTCCAGTGCTCTGATGGAAACTGCATCCATGACGAAGATCGGAAGAGCACACGTACAAGTCCCGGAT
5_1418_neg	tggaaaggacgaaacaccgCCATCAGAGCACTGGAATTCGTTTAAGAGCTATGCTGGAAACAGCATAGCAAGTTTAAATAAGGCTAGTCCGTTATCAACTTGAAAAAGTGGCACCGAGTCGGTGCTTTTTTTCAGTTTCCATCAGAGCACTGGAATTCGTCAGGAAATAGATCGGAAGAGCACACGTACAAGTCCCGGAT
5_1418_pos	tggaaaggacgaaacaccgTGCTCTGATGGAAACTGCATGTTTAAGAGCTATGCTGGAAACAGCATAGCAAGTTTAAATAAGGCTAGTCCGTTATCAACTTGAAAAAGTGGCACCGAGTCGGTGCTTTTTTTTTCCAGTGCTCTGATGGAAACTGCATCCATGGACTGAGATCGGAAGAGCACACGTACAAGTCCCGGAT
5_1419_neg	tggaaaggacgaaacaccgTCCATCAGAGCACTGGAATTGTTTAAGAGCTATGCTGGAAACAGCATAGCAAGTTTAAATAAGGCTAGTCCGTTATCAACTTGAAAAAGTGGCACCGAGTCGGTGCTTTTTTTGCAGTTTCCATCAGAGCACTGGAATTCGTCAGGTTCAGATCGGAAGAGCACACGTACAAGTCCCGGAT
5_1419_pos	tggaaaggacgaaacaccgCTCTGATGGAAACTGCATCGTTTAAGAGCTATGCTGGAAACAGCATAGCAAGTTTAAATAAGGCTAGTCCGTTATCAACTTGAAAAAGTGGCACCGAGTCGGTGCTTTTTTTTCCAGTGCTCTGATGGAAACTGCATCCATGGCGTGAAGATCGGAAGAGCACACGTACAAGTCCCGGAT
5_1420_neg	tggaaaggacgaaacaccgTTCCATCAGAGCACTGGAATGTTTAAGAGCTATGCTGGAAACAGCATAGCAAGTTTAAATAAGGCTAGTCCGTTATCAACTTGAAAAAGTGGCACCGAGTCGGTGCTTTTTTTTGCAGTTTCCATCAGAGCACTGGAATTCGTCAGCCGAGATCGGAAGAGCACACGTACAAGTCCCGGAT
5_1420_pos	tggaaaggacgaaacaccgCTCTGATGGAAACTGCATCCGTTTAAGAGCTATGCTGGAAACAGCATAGCAAGTTTAAATAAGGCTAGTCCGTTATCAACTTGAAAAAGTGGCACCGAGTCGGTGCTTTTTTTCCAGTGCTCTGATGGAAACTGCATCCATGGCAGTGCAGATCGGAAGAGCACACGTACAAGTCCCGGAT
5_1421_neg	tggaaaggacgaaacaccgTTTCCATCAGAGCACTGGAAGTTTAAGAGCTATGCTGGAAACAGCATAGCAAGTTTAAATAAGGCTAGTCCGTTATCAACTTGAAAAAGTGGCACCGAGTCGGTGCTTTTTTTATGCAGTTTCCATCAGAGCACTGGAATTCGTCTGGCAGATCGGAAGAGCACACGTACAAGTCCCGGAT
5_1421_pos	tggaaaggacgaaacaccgTCTGATGGAAACTGCATCCAGTTTAAGAGCTATGCTGGAAACAGCATAGCAAGTTTAAATAAGGCTAGTCCGTTATCAACTTGAAAAAGTGGCACCGAGTCGGTGCTTTTTTTCAGTGCTCTGATGGAAACTGCATCCATGGCAGGGGGAGATCGGAAGAGCACACGTACAAGTCCCGGAT
5_1422_neg	tggaaaggacgaaacaccgTTTCCATCAGAGCACTGGAGTTTAAGAGCTATGCTGGAAACAGCATAGCAAGTTTAAATAAGGCTAGTCCGTTATCAACTTGAAAAAGTGGCACCGAGTCGGTGCTTTTTTTGATGCAGTTTCCATCAGAGCACTGGAATTCGTCGGCAGATCGGAAGAGCACACGTACAAGTCCCGGAT
5_1422_pos	tggaaaggacgaaacaccgCTGATGGAAACTGCATCCATGTTTAAGAGCTATGCTGGAAACAGCATAGCAAGTTTAAATAAGGCTAGTCCGTTATCAACTTGAAAAAGTGGCACCGAGTCGGTGCTTTTTTTAGTGCTCTGATGGAAACTGCATCCATGGCAGCCAATAGATCGGAAGAGCACACGTACAAGTCCCGGAT
5_1423_neg	tggaaaggacgaaacaccgAGTTTCCATCAGAGCACTGGGTTTAAGAGCTATGCTGGAAACAGCATAGCAAGTTTAAATAAGGCTAGTCCGTTATCAACTTGAAAAAGTGGCACCGAGTCGGTGCTTTTTTTGGATGCAGTTTCCATCAGAGCACTGGAATTCGAGGCAGATCGGAAGAGCACACGTACAAGTCCCGGAT
5_1423_pos	tggaaaggacgaaacaccgTGATGGAAACTGCATCCATGGTTTAAGAGCTATGCTGGAAACAGCATAGCAAGTTTAAATAAGGCTAGTCCGTTATCAACTTGAAAAAGTGGCACCGAGTCGGTGCTTTTTTTGTGCTCTGATGGAAACTGCATCCATGGCAGCCATACAGATCGGAAGAGCACACGTACAAGTCCCGGAT
5_1424_neg	tggaaaggacgaaacaccgCAGTTTCCATCAGAGCACTGGTTTAAGAGCTATGCTGGAAACAGCATAGCAAGTTTAAATAAGGCTAGTCCGTTATCAACTTGAAAAAGTGGCACCGAGTCGGTGCTTTTTTTTGGATGCAGTTTCCATCAGAGCACTGGAATTCTTAAAGATCGGAAGAGCACACGTACAAGTCCCGGAT
5_1424_pos	tggaaaggacgaaacaccgATGGAAACTGCATCCATGGGTTTAAGAGCTATGCTGGAAACAGCATAGCAAGTTTAAATAAGGCTAGTCCGTTATCAACTTGAAAAAGTGGCACCGAGTCGGTGCTTTTTTTTGCTCTGATGGAAACTGCATCCATGGCAGCCGTCTCAGATCGGAAGAGCACACGTACAAGTCCCGGAT
5_1425_neg	tggaaaggacgaaacaccgCAGTTTCCATCAGAGCACTGTTTAAGAGCTATGCTGGAAACAGCATAGCAAGTTTAAATAAGGCTAGTCCGTTATCAACTTGAAAAAGTGGCACCGAGTCGGTGCTTTTTTTATGGATGCAGTTTCCATCAGAGCACTGGAATTCCGCAGATCGGAAGAGCACACGTACAAGTCCCGGAT
5_1425_pos	tggaaaggacgaaacaccgATGGAAACTGCATCCATGGCGTTTAAGAGCTATGCTGGAAACAGCATAGCAAGTTTAAATAAGGCTAGTCCGTTATCAACTTGAAAAAGTGGCACCGAGTCGGTGCTTTTTTTGCTCTGATGGAAACTGCATCCATGGCAGCCGGTCGAAGATCGGAAGAGCACACGTACAAGTCCCGGAT
5_1426_neg	tggaaaggacgaaacaccgTGCAGTTTCCATCAGAGCACGTTTAAGAGCTATGCTGGAAACAGCATAGCAAGTTTAAATAAGGCTAGTCCGTTATCAACTTGAAAAAGTGGCACCGAGTCGGTGCTTTTTTTCATGGATGCAGTTTCCATCAGAGCACTGGAATAATGAGATCGGAAGAGCACACGTACAAGTCCCGGAT
5_1426_pos	tggaaaggacgaaacaccgTGGAAACTGCATCCATGGCAGTTTAAGAGCTATGCTGGAAACAGCATAGCAAGTTTAAATAAGGCTAGTCCGTTATCAACTTGAAAAAGTGGCACCGAGTCGGTGCTTTTTTTCTCTGATGGAAACTGCATCCATGGCAGCCGGCTTATAGATCGGAAGAGCACACGTACAAGTCCCGGAT
5_1427_neg	tggaaaggacgaaacaccgATGCAGTTTCCATCAGAGCAGTTTAAGAGCTATGCTGGAAACAGCATAGCAAGTTTAAATAAGGCTAGTCCGTTATCAACTTGAAAAAGTGGCACCGAGTCGGTGCTTTTTTTCCATGGATGCAGTTTCCATCAGAGCACTGGAACGCGAGATCGGAAGAGCACACGTACAAGTCCCGGAT
5_1427_pos	tggaaaggacgaaacaccgGAAACTGCATCCATGGCAGGTTTAAGAGCTATGCTGGAAACAGCATAGCAAGTTTAAATAAGGCTAGTCCGTTATCAACTTGAAAAAGTGGCACCGAGTCGGTGCTTTTTTTTCTGATGGAAACTGCATCCATGGCAGCCGGCAGAAAAGATCGGAAGAGCACACGTACAAGTCCCGGAT
5_1428_neg	tggaaaggacgaaacaccgATGCAGTTTCCATCAGAGCGTTTAAGAGCTATGCTGGAAACAGCATAGCAAGTTTAAATAAGGCTAGTCCGTTATCAACTTGAAAAAGTGGCACCGAGTCGGTGCTTTTTTTGCCATGGATGCAGTTTCCATCAGAGCACTGGAGTGGAGATCGGAAGAGCACACGTACAAGTCCCGGAT
5_1428_pos	tggaaaggacgaaacaccgAAACTGCATCCATGGCAGCGTTTAAGAGCTATGCTGGAAACAGCATAGCAAGTTTAAATAAGGCTAGTCCGTTATCAACTTGAAAAAGTGGCACCGAGTCGGTGCTTTTTTTCTGATGGAAACTGCATCCATGGCAGCCGGCAGGGAGAGATCGGAAGAGCACACGTACAAGTCCCGGAT
5_1429_neg	tggaaaggacgaaacaccgGATGCAGTTTCCATCAGAGGTTTAAGAGCTATGCTGGAAACAGCATAGCAAGTTTAAATAAGGCTAGTCCGTTATCAACTTGAAAAAGTGGCACCGAGTCGGTGCTTTTTTTTGCCATGGATGCAGTTTCCATCAGAGCACTGGCTGGAGATCGGAAGAGCACACGTACAAGTCCCGGAT
5_1429_pos	tggaaaggacgaaacaccgAAACTGCATCCATGGCAGCCGTTTAAGAGCTATGCTGGAAACAGCATAGCAAGTTTAAATAAGGCTAGTCCGTTATCAACTTGAAAAAGTGGCACCGAGTCGGTGCTTTTTTTTGATGGAAACTGCATCCATGGCAGCCGGCAGTAATTAGATCGGAAGAGCACACGTACAAGTCCCGGAT
5_1430_neg	tggaaaggacgaaacaccgTGGATGCAGTTTCCATCAGAGTTTAAGAGCTATGCTGGAAACAGCATAGCAAGTTTAAATAAGGCTAGTCCGTTATCAACTTGAAAAAGTGGCACCGAGTCGGTGCTTTTTTTCTGCCATGGATGCAGTTTCCATCAGAGCACTGTGTGAGATCGGAAGAGCACACGTACAAGTCCCGGAT
5_1430_pos	tggaaaggacgaaacaccgAACTGCATCCATGGCAGCCGGTTTAAGAGCTATGCTGGAAACAGCATAGCAAGTTTAAATAAGGCTAGTCCGTTATCAACTTGAAAAAGTGGCACCGAGTCGGTGCTTTTTTTGATGGAAACTGCATCCATGGCAGCCGGCAGTGGGGAAGATCGGAAGAGCACACGTACAAGTCCCGGAT
5_1431_neg	tggaaaggacgaaacaccgATGGATGCAGTTTCCATCAGGTTTAAGAGCTATGCTGGAAACAGCATAGCAAGTTTAAATAAGGCTAGTCCGTTATCAACTTGAAAAAGTGGCACCGAGTCGGTGCTTTTTTTGCTGCCATGGATGCAGTTTCCATCAGAGCACTCCGAAGATCGGAAGAGCACACGTACAAGTCCCGGAT
5_1431_pos	tggaaaggacgaaacaccgACTGCATCCATGGCAGCCGGGTTTAAGAGCTATGCTGGAAACAGCATAGCAAGTTTAAATAAGGCTAGTCCGTTATCAACTTGAAAAAGTGGCACCGAGTCGGTGCTTTTTTTATGGAAACTGCATCCATGGCAGCCGGCAGTGTCCATAGATCGGAAGAGCACACGTACAAGTCCCGGAT
5_1432_neg	tggaaaggacgaaacaccgCATGGATGCAGTTTCCATCAGTTTAAGAGCTATGCTGGAAACAGCATAGCAAGTTTAAATAAGGCTAGTCCGTTATCAACTTGAAAAAGTGGCACCGAGTCGGTGCTTTTTTTGGCTGCCATGGATGCAGTTTCCATCAGAGCACTCCTAGATCGGAAGAGCACACGTACAAGTCCCGGAT
5_1432_pos	tggaaaggacgaaacaccgCTGCATCCATGGCAGCCGGCGTTTAAGAGCTATGCTGGAAACAGCATAGCAAGTTTAAATAAGGCTAGTCCGTTATCAACTTGAAAAAGTGGCACCGAGTCGGTGCTTTTTTTTGGAAACTGCATCCATGGCAGCCGGCAGTGTGTCGGAGATCGGAAGAGCACACGTACAAGTCCCGGAT
5_1433_neg	tggaaaggacgaaacaccgCCATGGATGCAGTTTCCATCGTTTAAGAGCTATGCTGGAAACAGCATAGCAAGTTTAAATAAGGCTAGTCCGTTATCAACTTGAAAAAGTGGCACCGAGTCGGTGCTTTTTTTCGGCTGCCATGGATGCAGTTTCCATCAGAGCAACGGAGATCGGAAGAGCACACGTACAAGTCCCGGAT
5_1433_pos	tggaaaggacgaaacaccgTGCATCCATGGCAGCCGGCAGTTTAAGAGCTATGCTGGAAACAGCATAGCAAGTTTAAATAAGGCTAGTCCGTTATCAACTTGAAAAAGTGGCACCGAGTCGGTGCTTTTTTTGGAAACTGCATCCATGGCAGCCGGCAGTGTGAAGCTAGATCGGAAGAGCACACGTACAAGTCCCGGAT
5_1434_neg	tggaaaggacgaaacaccgCCATGGATGCAGTTTCCATGTTTAAGAGCTATGCTGGAAACAGCATAGCAAGTTTAAATAAGGCTAGTCCGTTATCAACTTGAAAAAGTGGCACCGAGTCGGTGCTTTTTTTCCGGCTGCCATGGATGCAGTTTCCATCAGAGCTGCTAGATCGGAAGAGCACACGTACAAGTCCCGGAT
5_1434_pos	tggaaaggacgaaacaccgCATCCATGGCAGCCGGCAGGTTTAAGAGCTATGCTGGAAACAGCATAGCAAGTTTAAATAAGGCTAGTCCGTTATCAACTTGAAAAAGTGGCACCGAGTCGGTGCTTTTTTTGAAACTGCATCCATGGCAGCCGGCAGTGTGACTACGAGATCGGAAGAGCACACGTACAAGTCCCGGAT
5_1435_neg	tggaaaggacgaaacaccgTGCCATGGATGCAGTTTCCAGTTTAAGAGCTATGCTGGAAACAGCATAGCAAGTTTAAATAAGGCTAGTCCGTTATCAACTTGAAAAAGTGGCACCGAGTCGGTGCTTTTTTTGCCGGCTGCCATGGATGCAGTTTCCATCAGAGCTCTAGATCGGAAGAGCACACGTACAAGTCCCGGAT
5_1435_pos	tggaaaggacgaaacaccgCATCCATGGCAGCCGGCAGTGTTTAAGAGCTATGCTGGAAACAGCATAGCAAGTTTAAATAAGGCTAGTCCGTTATCAACTTGAAAAAGTGGCACCGAGTCGGTGCTTTTTTTAAACTGCATCCATGGCAGCCGGCAGTGTGACCCACAAGATCGGAAGAGCACACGTACAAGTCCCGGAT
5_1436_neg	tggaaaggacgaaacaccgCTGCCATGGATGCAGTTTCCGTTTAAGAGCTATGCTGGAAACAGCATAGCAAGTTTAAATAAGGCTAGTCCGTTATCAACTTGAAAAAGTGGCACCGAGTCGGTGCTTTTTTTTGCCGGCTGCCATGGATGCAGTTTCCATCAGAGGGTAGATCGGAAGAGCACACGTACAAGTCCCGGAT
5_1436_pos	tggaaaggacgaaacaccgATCCATGGCAGCCGGCAGTGGTTTAAGAGCTATGCTGGAAACAGCATAGCAAGTTTAAATAAGGCTAGTCCGTTATCAACTTGAAAAAGTGGCACCGAGTCGGTGCTTTTTTTAACTGCATCCATGGCAGCCGGCAGTGTGACCGGGCTAGATCGGAAGAGCACACGTACAAGTCCCGGAT
5_1437_neg	tggaaaggacgaaacaccgCTGCCATGGATGCAGTTTCGTTTAAGAGCTATGCTGGAAACAGCATAGCAAGTTTAAATAAGGCTAGTCCGTTATCAACTTGAAAAAGTGGCACCGAGTCGGTGCTTTTTTTCTGCCGGCTGCCATGGATGCAGTTTCCATCAGGTTTAGATCGGAAGAGCACACGTACAAGTCCCGGAT
5_1437_pos	tggaaaggacgaaacaccgTCCATGGCAGCCGGCAGTGTGTTTAAGAGCTATGCTGGAAACAGCATAGCAAGTTTAAATAAGGCTAGTCCGTTATCAACTTGAAAAAGTGGCACCGAGTCGGTGCTTTTTTTACTGCATCCATGGCAGCCGGCAGTGTGACCGGAACAAGATCGGAAGAGCACACGTACAAGTCCCGGAT
5_1438_neg	tggaaaggacgaaacaccgGCTGCCATGGATGCAGTTTGTTTAAGAGCTATGCTGGAAACAGCATAGCAAGTTTAAATAAGGCTAGTCCGTTATCAACTTGAAAAAGTGGCACCGAGTCGGTGCTTTTTTTACTGCCGGCTGCCATGGATGCAGTTTCCATCACGCTAGATCGGAAGAGCACACGTACAAGTCCCGGAT
5_1438_pos	tggaaaggacgaaacaccgCCATGGCAGCCGGCAGTGTGGTTTAAGAGCTATGCTGGAAACAGCATAGCAAGTTTAAATAAGGCTAGTCCGTTATCAACTTGAAAAAGTGGCACCGAGTCGGTGCTTTTTTTCTGCATCCATGGCAGCCGGCAGTGTGACCGGGTGAGAGATCGGAAGAGCACACGTACAAGTCCCGGAT
5_1439_neg	tggaaaggacgaaacaccgCGGCTGCCATGGATGCAGTTGTTTAAGAGCTATGCTGGAAACAGCATAGCAAGTTTAAATAAGGCTAGTCCGTTATCAACTTGAAAAAGTGGCACCGAGTCGGTGCTTTTTTTCACTGCCGGCTGCCATGGATGCAGTTTCCATCGTATAGATCGGAAGAGCACACGTACAAGTCCCGGAT
5_1439_pos	tggaaaggacgaaacaccgCATGGCAGCCGGCAGTGTGAGTTTAAGAGCTATGCTGGAAACAGCATAGCAAGTTTAAATAAGGCTAGTCCGTTATCAACTTGAAAAAGTGGCACCGAGTCGGTGCTTTTTTTTGCATCCATGGCAGCCGGCAGTGTGACCGGGATGTTAGATCGGAAGAGCACACGTACAAGTCCCGGAT
5_1440_neg	tggaaaggacgaaacaccgCCGGCTGCCATGGATGCAGTGTTTAAGAGCTATGCTGGAAACAGCATAGCAAGTTTAAATAAGGCTAGTCCGTTATCAACTTGAAAAAGTGGCACCGAGTCGGTGCTTTTTTTACACTGCCGGCTGCCATGGATGCAGTTTCCATTTCGAGATCGGAAGAGCACACGTACAAGTCCCGGAT
5_1440_pos	tggaaaggacgaaacaccgATGGCAGCCGGCAGTGTGACGTTTAAGAGCTATGCTGGAAACAGCATAGCAAGTTTAAATAAGGCTAGTCCGTTATCAACTTGAAAAAGTGGCACCGAGTCGGTGCTTTTTTTGCATCCATGGCAGCCGGCAGTGTGACCGGGAAACAAAGATCGGAAGAGCACACGTACAAGTCCCGGAT
5_1441_neg	tggaaaggacgaaacaccgCCGGCTGCCATGGATGCAGGTTTAAGAGCTATGCTGGAAACAGCATAGCAAGTTTAAATAAGGCTAGTCCGTTATCAACTTGAAAAAGTGGCACCGAGTCGGTGCTTTTTTTCACACTGCCGGCTGCCATGGATGCAGTTTCCACATGAGATCGGAAGAGCACACGTACAAGTCCCGGAT
5_1441_pos	tggaaaggacgaaacaccgTGGCAGCCGGCAGTGTGACCGTTTAAGAGCTATGCTGGAAACAGCATAGCAAGTTTAAATAAGGCTAGTCCGTTATCAACTTGAAAAAGTGGCACCGAGTCGGTGCTTTTTTTCATCCATGGCAGCCGGCAGTGTGACCGGGAATATGAAGATCGGAAGAGCACACGTACAAGTCCCGGAT
5_1442_neg	tggaaaggacgaaacaccgTGCCGGCTGCCATGGATGCAGTTTAAGAGCTATGCTGGAAACAGCATAGCAAGTTTAAATAAGGCTAGTCCGTTATCAACTTGAAAAAGTGGCACCGAGTCGGTGCTTTTTTTTCACACTGCCGGCTGCCATGGATGCAGTTTCCTACTAGATCGGAAGAGCACACGTACAAGTCCCGGAT
5_1442_pos	tggaaaggacgaaacaccgGCAGCCGGCAGTGTGACCGGTTTAAGAGCTATGCTGGAAACAGCATAGCAAGTTTAAATAAGGCTAGTCCGTTATCAACTTGAAAAAGTGGCACCGAGTCGGTGCTTTTTTTATCCATGGCAGCCGGCAGTGTGACCGGGAATACGAAAGATCGGAAGAGCACACGTACAAGTCCCGGAT
5_1443_neg	tggaaaggacgaaacaccgCTGCCGGCTGCCATGGATGCGTTTAAGAGCTATGCTGGAAACAGCATAGCAAGTTTAAATAAGGCTAGTCCGTTATCAACTTGAAAAAGTGGCACCGAGTCGGTGCTTTTTTTGTCACACTGCCGGCTGCCATGGATGCAGTTTCAGGAAGATCGGAAGAGCACACGTACAAGTCCCGGAT
5_1443_pos	tggaaaggacgaaacaccgCAGCCGGCAGTGTGACCGGGTTTAAGAGCTATGCTGGAAACAGCATAGCAAGTTTAAATAAGGCTAGTCCGTTATCAACTTGAAAAAGTGGCACCGAGTCGGTGCTTTTTTTTCCATGGCAGCCGGCAGTGTGACCGGGAATATCTATAGATCGGAAGAGCACACGTACAAGTCCCGGAT
5_1444_neg	tggaaaggacgaaacaccgACTGCCGGCTGCCATGGATGGTTTAAGAGCTATGCTGGAAACAGCATAGCAAGTTTAAATAAGGCTAGTCCGTTATCAACTTGAAAAAGTGGCACCGAGTCGGTGCTTTTTTTGGTCACACTGCCGGCTGCCATGGATGCAGTTTTGATAGATCGGAAGAGCACACGTACAAGTCCCGGAT
5_1444_pos	tggaaaggacgaaacaccgCAGCCGGCAGTGTGACCGGGGTTTAAGAGCTATGCTGGAAACAGCATAGCAAGTTTAAATAAGGCTAGTCCGTTATCAACTTGAAAAAGTGGCACCGAGTCGGTGCTTTTTTTCCATGGCAGCCGGCAGTGTGACCGGGAATATGCTAAAGATCGGAAGAGCACACGTACAAGTCCCGGAT
5_1445_neg	tggaaaggacgaaacaccgCACTGCCGGCTGCCATGGATGTTTAAGAGCTATGCTGGAAACAGCATAGCAAGTTTAAATAAGGCTAGTCCGTTATCAACTTGAAAAAGTGGCACCGAGTCGGTGCTTTTTTTCGGTCACACTGCCGGCTGCCATGGATGCAGTTAATCAGATCGGAAGAGCACACGTACAAGTCCCGGAT
5_1445_pos	tggaaaggacgaaacaccgAGCCGGCAGTGTGACCGGGAGTTTAAGAGCTATGCTGGAAACAGCATAGCAAGTTTAAATAAGGCTAGTCCGTTATCAACTTGAAAAAGTGGCACCGAGTCGGTGCTTTTTTTCATGGCAGCCGGCAGTGTGACCGGGAATATGATAAGAGATCGGAAGAGCACACGTACAAGTCCCGGAT
5_1446_neg	tggaaaggacgaaacaccgACACTGCCGGCTGCCATGGAGTTTAAGAGCTATGCTGGAAACAGCATAGCAAGTTTAAATAAGGCTAGTCCGTTATCAACTTGAAAAAGTGGCACCGAGTCGGTGCTTTTTTTCCGGTCACACTGCCGGCTGCCATGGATGCAGTTAAAAGATCGGAAGAGCACACGTACAAGTCCCGGAT
5_1446_pos	tggaaaggacgaaacaccgCCGGCAGTGTGACCGGGAAGTTTAAGAGCTATGCTGGAAACAGCATAGCAAGTTTAAATAAGGCTAGTCCGTTATCAACTTGAAAAAGTGGCACCGAGTCGGTGCTTTTTTTATGGCAGCCGGCAGTGTGACCGGGAATATGACAGATAGATCGGAAGAGCACACGTACAAGTCCCGGAT
5_1447_neg	tggaaaggacgaaacaccgCACACTGCCGGCTGCCATGGGTTTAAGAGCTATGCTGGAAACAGCATAGCAAGTTTAAATAAGGCTAGTCCGTTATCAACTTGAAAAAGTGGCACCGAGTCGGTGCTTTTTTTCCCGGTCACACTGCCGGCTGCCATGGATGCAGGTAGAGATCGGAAGAGCACACGTACAAGTCCCGGAT
5_1447_pos	tggaaaggacgaaacaccgCCGGCAGTGTGACCGGGAATGTTTAAGAGCTATGCTGGAAACAGCATAGCAAGTTTAAATAAGGCTAGTCCGTTATCAACTTGAAAAAGTGGCACCGAGTCGGTGCTTTTTTTTGGCAGCCGGCAGTGTGACCGGGAATATGACTGCGGAGATCGGAAGAGCACACGTACAAGTCCCGGAT
5_1448_neg	tggaaaggacgaaacaccgTCACACTGCCGGCTGCCATGGTTTAAGAGCTATGCTGGAAACAGCATAGCAAGTTTAAATAAGGCTAGTCCGTTATCAACTTGAAAAAGTGGCACCGAGTCGGTGCTTTTTTTTCCCGGTCACACTGCCGGCTGCCATGGATGCACTGCAGATCGGAAGAGCACACGTACAAGTCCCGGAT
5_1448_pos	tggaaaggacgaaacaccgCGGCAGTGTGACCGGGAATAGTTTAAGAGCTATGCTGGAAACAGCATAGCAAGTTTAAATAAGGCTAGTCCGTTATCAACTTGAAAAAGTGGCACCGAGTCGGTGCTTTTTTTGGCAGCCGGCAGTGTGACCGGGAATATGACTGAAAGAGATCGGAAGAGCACACGTACAAGTCCCGGAT
5_1449_neg	tggaaaggacgaaacaccgTCACACTGCCGGCTGCCATGTTTAAGAGCTATGCTGGAAACAGCATAGCAAGTTTAAATAAGGCTAGTCCGTTATCAACTTGAAAAAGTGGCACCGAGTCGGTGCTTTTTTTTTCCCGGTCACACTGCCGGCTGCCATGGATGCACAGAGATCGGAAGAGCACACGTACAAGTCCCGGAT
5_1449_pos	tggaaaggacgaaacaccgGCAGTGTGACCGGGAATATGTTTAAGAGCTATGCTGGAAACAGCATAGCAAGTTTAAATAAGGCTAGTCCGTTATCAACTTGAAAAAGTGGCACCGAGTCGGTGCTTTTTTTGCAGCCGGCAGTGTGACCGGGAATATGACTGCATAAAGATCGGAAGAGCACACGTACAAGTCCCGGAT
5_1450_neg	tggaaaggacgaaacaccgGTCACACTGCCGGCTGCCAGTTTAAGAGCTATGCTGGAAACAGCATAGCAAGTTTAAATAAGGCTAGTCCGTTATCAACTTGAAAAAGTGGCACCGAGTCGGTGCTTTTTTTATTCCCGGTCACACTGCCGGCTGCCATGGATGCCGGAGATCGGAAGAGCACACGTACAAGTCCCGGAT
5_1450_pos	tggaaaggacgaaacaccgCAGTGTGACCGGGAATATGGTTTAAGAGCTATGCTGGAAACAGCATAGCAAGTTTAAATAAGGCTAGTCCGTTATCAACTTGAAAAAGTGGCACCGAGTCGGTGCTTTTTTTCAGCCGGCAGTGTGACCGGGAATATGACTGCACTAGAGATCGGAAGAGCACACGTACAAGTCCCGGAT
5_1451_neg	tggaaaggacgaaacaccgCGGTCACACTGCCGGCTGCCGTTTAAGAGCTATGCTGGAAACAGCATAGCAAGTTTAAATAAGGCTAGTCCGTTATCAACTTGAAAAAGTGGCACCGAGTCGGTGCTTTTTTTTATTCCCGGTCACACTGCCGGCTGCCATGGATTATTAGATCGGAAGAGCACACGTACAAGTCCCGGAT
5_1451_pos	tggaaaggacgaaacaccgCAGTGTGACCGGGAATATGAGTTTAAGAGCTATGCTGGAAACAGCATAGCAAGTTTAAATAAGGCTAGTCCGTTATCAACTTGAAAAAGTGGCACCGAGTCGGTGCTTTTTTTAGCCGGCAGTGTGACCGGGAATATGACTGCAAGAATAGATCGGAAGAGCACACGTACAAGTCCCGGAT
5_1452_neg	tggaaaggacgaaacaccgCCGGTCACACTGCCGGCTGCGTTTAAGAGCTATGCTGGAAACAGCATAGCAAGTTTAAATAAGGCTAGTCCGTTATCAACTTGAAAAAGTGGCACCGAGTCGGTGCTTTTTTTATATTCCCGGTCACACTGCCGGCTGCCATGGAAGTCAGATCGGAAGAGCACACGTACAAGTCCCGGAT
5_1452_pos	tggaaaggacgaaacaccgAGTGTGACCGGGAATATGACGTTTAAGAGCTATGCTGGAAACAGCATAGCAAGTTTAAATAAGGCTAGTCCGTTATCAACTTGAAAAAGTGGCACCGAGTCGGTGCTTTTTTTGCCGGCAGTGTGACCGGGAATATGACTGCAAGTGTAAGATCGGAAGAGCACACGTACAAGTCCCGGAT
5_1453_neg	tggaaaggacgaaacaccgCCCGGTCACACTGCCGGCTGGTTTAAGAGCTATGCTGGAAACAGCATAGCAAGTTTAAATAAGGCTAGTCCGTTATCAACTTGAAAAAGTGGCACCGAGTCGGTGCTTTTTTTCATATTCCCGGTCACACTGCCGGCTGCCATGGTCATAGATCGGAAGAGCACACGTACAAGTCCCGGAT
5_1453_pos	tggaaaggacgaaacaccgTGTGACCGGGAATATGACTGTTTAAGAGCTATGCTGGAAACAGCATAGCAAGTTTAAATAAGGCTAGTCCGTTATCAACTTGAAAAAGTGGCACCGAGTCGGTGCTTTTTTTCCGGCAGTGTGACCGGGAATATGACTGCAAGGCTTGAGATCGGAAGAGCACACGTACAAGTCCCGGAT
5_1454_neg	tggaaaggacgaaacaccgTCCCGGTCACACTGCCGGCTGTTTAAGAGCTATGCTGGAAACAGCATAGCAAGTTTAAATAAGGCTAGTCCGTTATCAACTTGAAAAAGTGGCACCGAGTCGGTGCTTTTTTTTCATATTCCCGGTCACACTGCCGGCTGCCATGCACCAGATCGGAAGAGCACACGTACAAGTCCCGGAT
5_1454_pos	tggaaaggacgaaacaccgTGTGACCGGGAATATGACTGGTTTAAGAGCTATGCTGGAAACAGCATAGCAAGTTTAAATAAGGCTAGTCCGTTATCAACTTGAAAAAGTGGCACCGAGTCGGTGCTTTTTTTCGGCAGTGTGACCGGGAATATGACTGCAAGGATTTAAGATCGGAAGAGCACACGTACAAGTCCCGGAT
5_1455_neg	tggaaaggacgaaacaccgTTCCCGGTCACACTGCCGGCGTTTAAGAGCTATGCTGGAAACAGCATAGCAAGTTTAAATAAGGCTAGTCCGTTATCAACTTGAAAAAGTGGCACCGAGTCGGTGCTTTTTTTGTCATATTCCCGGTCACACTGCCGGCTGCCATTAGTAGATCGGAAGAGCACACGTACAAGTCCCGGAT
5_1455_pos	tggaaaggacgaaacaccgTGACCGGGAATATGACTGCGTTTAAGAGCTATGCTGGAAACAGCATAGCAAGTTTAAATAAGGCTAGTCCGTTATCAACTTGAAAAAGTGGCACCGAGTCGGTGCTTTTTTTGGCAGTGTGACCGGGAATATGACTGCAAGGACTCTTAGATCGGAAGAGCACACGTACAAGTCCCGGAT
5_1456_neg	tggaaaggacgaaacaccgATTCCCGGTCACACTGCCGGGTTTAAGAGCTATGCTGGAAACAGCATAGCAAGTTTAAATAAGGCTAGTCCGTTATCAACTTGAAAAAGTGGCACCGAGTCGGTGCTTTTTTTAGTCATATTCCCGGTCACACTGCCGGCTGCCAACCCAGATCGGAAGAGCACACGTACAAGTCCCGGAT
5_1456_pos	tggaaaggacgaaacaccgTGACCGGGAATATGACTGCAGTTTAAGAGCTATGCTGGAAACAGCATAGCAAGTTTAAATAAGGCTAGTCCGTTATCAACTTGAAAAAGTGGCACCGAGTCGGTGCTTTTTTTGCAGTGTGACCGGGAATATGACTGCAAGGACACATTAGATCGGAAGAGCACACGTACAAGTCCCGGAT
5_1457_neg	tggaaaggacgaaacaccgTATTCCCGGTCACACTGCCGGTTTAAGAGCTATGCTGGAAACAGCATAGCAAGTTTAAATAAGGCTAGTCCGTTATCAACTTGAAAAAGTGGCACCGAGTCGGTGCTTTTTTTCAGTCATATTCCCGGTCACACTGCCGGCTGCCAGTAAGATCGGAAGAGCACACGTACAAGTCCCGGAT
5_1457_pos	tggaaaggacgaaacaccgACCGGGAATATGACTGCAAGTTTAAGAGCTATGCTGGAAACAGCATAGCAAGTTTAAATAAGGCTAGTCCGTTATCAACTTGAAAAAGTGGCACCGAGTCGGTGCTTTTTTTCAGTGTGACCGGGAATATGACTGCAAGGACATACGTAGATCGGAAGAGCACACGTACAAGTCCCGGAT
5_1458_neg	tggaaaggacgaaacaccgATATTCCCGGTCACACTGCCGTTTAAGAGCTATGCTGGAAACAGCATAGCAAGTTTAAATAAGGCTAGTCCGTTATCAACTTGAAAAAGTGGCACCGAGTCGGTGCTTTTTTTGCAGTCATATTCCCGGTCACACTGCCGGCTGCGGTAAGATCGGAAGAGCACACGTACAAGTCCCGGAT
5_1458_pos	tggaaaggacgaaacaccgACCGGGAATATGACTGCAAGGTTTAAGAGCTATGCTGGAAACAGCATAGCAAGTTTAAATAAGGCTAGTCCGTTATCAACTTGAAAAAGTGGCACCGAGTCGGTGCTTTTTTTAGTGTGACCGGGAATATGACTGCAAGGACATGACGCAGATCGGAAGAGCACACGTACAAGTCCCGGAT
5_1459_neg	tggaaaggacgaaacaccgCATATTCCCGGTCACACTGCGTTTAAGAGCTATGCTGGAAACAGCATAGCAAGTTTAAATAAGGCTAGTCCGTTATCAACTTGAAAAAGTGGCACCGAGTCGGTGCTTTTTTTTGCAGTCATATTCCCGGTCACACTGCCGGCTGTGGAAGATCGGAAGAGCACACGTACAAGTCCCGGAT
5_1459_pos	tggaaaggacgaaacaccgCCGGGAATATGACTGCAAGGGTTTAAGAGCTATGCTGGAAACAGCATAGCAAGTTTAAATAAGGCTAGTCCGTTATCAACTTGAAAAAGTGGCACCGAGTCGGTGCTTTTTTTGTGTGACCGGGAATATGACTGCAAGGACATGACCCAAGATCGGAAGAGCACACGTACAAGTCCCGGAT
5_1460_neg	tggaaaggacgaaacaccgTCATATTCCCGGTCACACTGGTTTAAGAGCTATGCTGGAAACAGCATAGCAAGTTTAAATAAGGCTAGTCCGTTATCAACTTGAAAAAGTGGCACCGAGTCGGTGCTTTTTTTTTGCAGTCATATTCCCGGTCACACTGCCGGCTACATAGATCGGAAGAGCACACGTACAAGTCCCGGAT
5_1460_pos	tggaaaggacgaaacaccgCGGGAATATGACTGCAAGGAGTTTAAGAGCTATGCTGGAAACAGCATAGCAAGTTTAAATAAGGCTAGTCCGTTATCAACTTGAAAAAGTGGCACCGAGTCGGTGCTTTTTTTTGTGACCGGGAATATGACTGCAAGGACATGAGTTTGAGATCGGAAGAGCACACGTACAAGTCCCGGAT
5_1461_neg	tggaaaggacgaaacaccgTCATATTCCCGGTCACACTGTTTAAGAGCTATGCTGGAAACAGCATAGCAAGTTTAAATAAGGCTAGTCCGTTATCAACTTGAAAAAGTGGCACCGAGTCGGTGCTTTTTTTCTTGCAGTCATATTCCCGGTCACACTGCCGGCTAGCAGATCGGAAGAGCACACGTACAAGTCCCGGAT
5_1461_pos	tggaaaggacgaaacaccgGGAATATGACTGCAAGGACGTTTAAGAGCTATGCTGGAAACAGCATAGCAAGTTTAAATAAGGCTAGTCCGTTATCAACTTGAAAAAGTGGCACCGAGTCGGTGCTTTTTTTGTGACCGGGAATATGACTGCAAGGACATGAGCGTAAAGATCGGAAGAGCACACGTACAAGTCCCGGAT
5_1462_neg	tggaaaggacgaaacaccgAGTCATATTCCCGGTCACACGTTTAAGAGCTATGCTGGAAACAGCATAGCAAGTTTAAATAAGGCTAGTCCGTTATCAACTTGAAAAAGTGGCACCGAGTCGGTGCTTTTTTTCCTTGCAGTCATATTCCCGGTCACACTGCCGGTGGTAGATCGGAAGAGCACACGTACAAGTCCCGGAT
5_1462_pos	tggaaaggacgaaacaccgGAATATGACTGCAAGGACAGTTTAAGAGCTATGCTGGAAACAGCATAGCAAGTTTAAATAAGGCTAGTCCGTTATCAACTTGAAAAAGTGGCACCGAGTCGGTGCTTTTTTTTGACCGGGAATATGACTGCAAGGACATGAGCGCGTCAGATCGGAAGAGCACACGTACAAGTCCCGGAT
5_1463_neg	tggaaaggacgaaacaccgCAGTCATATTCCCGGTCACAGTTTAAGAGCTATGCTGGAAACAGCATAGCAAGTTTAAATAAGGCTAGTCCGTTATCAACTTGAAAAAGTGGCACCGAGTCGGTGCTTTTTTTTCCTTGCAGTCATATTCCCGGTCACACTGCCGCGATAGATCGGAAGAGCACACGTACAAGTCCCGGAT
5_1463_pos	tggaaaggacgaaacaccgAATATGACTGCAAGGACATGTTTAAGAGCTATGCTGGAAACAGCATAGCAAGTTTAAATAAGGCTAGTCCGTTATCAACTTGAAAAAGTGGCACCGAGTCGGTGCTTTTTTTGACCGGGAATATGACTGCAAGGACATGAGCGACGGGAGATCGGAAGAGCACACGTACAAGTCCCGGAT
5_1464_neg	tggaaaggacgaaacaccgCAGTCATATTCCCGGTCACGTTTAAGAGCTATGCTGGAAACAGCATAGCAAGTTTAAATAAGGCTAGTCCGTTATCAACTTGAAAAAGTGGCACCGAGTCGGTGCTTTTTTTGTCCTTGCAGTCATATTCCCGGTCACACTGCCCTTAAGATCGGAAGAGCACACGTACAAGTCCCGGAT
5_1464_pos	tggaaaggacgaaacaccgAATATGACTGCAAGGACATGGTTTAAGAGCTATGCTGGAAACAGCATAGCAAGTTTAAATAAGGCTAGTCCGTTATCAACTTGAAAAAGTGGCACCGAGTCGGTGCTTTTTTTACCGGGAATATGACTGCAAGGACATGAGCGATTTCCAGATCGGAAGAGCACACGTACAAGTCCCGGAT
5_1465_neg	tggaaaggacgaaacaccgTGCAGTCATATTCCCGGTCAGTTTAAGAGCTATGCTGGAAACAGCATAGCAAGTTTAAATAAGGCTAGTCCGTTATCAACTTGAAAAAGTGGCACCGAGTCGGTGCTTTTTTTTGTCCTTGCAGTCATATTCCCGGTCACACTGCACACAGATCGGAAGAGCACACGTACAAGTCCCGGAT
5_1465_pos	tggaaaggacgaaacaccgATATGACTGCAAGGACATGAGTTTAAGAGCTATGCTGGAAACAGCATAGCAAGTTTAAATAAGGCTAGTCCGTTATCAACTTGAAAAAGTGGCACCGAGTCGGTGCTTTTTTTCCGGGAATATGACTGCAAGGACATGAGCGATGTAACAGATCGGAAGAGCACACGTACAAGTCCCGGAT
5_1466_neg	tggaaaggacgaaacaccgTTGCAGTCATATTCCCGGTCGTTTAAGAGCTATGCTGGAAACAGCATAGCAAGTTTAAATAAGGCTAGTCCGTTATCAACTTGAAAAAGTGGCACCGAGTCGGTGCTTTTTTTATGTCCTTGCAGTCATATTCCCGGTCACACTGGATAAGATCGGAAGAGCACACGTACAAGTCCCGGAT
5_1466_pos	tggaaaggacgaaacaccgTATGACTGCAAGGACATGAGGTTTAAGAGCTATGCTGGAAACAGCATAGCAAGTTTAAATAAGGCTAGTCCGTTATCAACTTGAAAAAGTGGCACCGAGTCGGTGCTTTTTTTCGGGAATATGACTGCAAGGACATGAGCGATGAGAAGAGATCGGAAGAGCACACGTACAAGTCCCGGAT
5_1467_neg	tggaaaggacgaaacaccgCTTGCAGTCATATTCCCGGTGTTTAAGAGCTATGCTGGAAACAGCATAGCAAGTTTAAATAAGGCTAGTCCGTTATCAACTTGAAAAAGTGGCACCGAGTCGGTGCTTTTTTTCATGTCCTTGCAGTCATATTCCCGGTCACACTCAGAAGATCGGAAGAGCACACGTACAAGTCCCGGAT
5_1467_pos	tggaaaggacgaaacaccgATGACTGCAAGGACATGAGCGTTTAAGAGCTATGCTGGAAACAGCATAGCAAGTTTAAATAAGGCTAGTCCGTTATCAACTTGAAAAAGTGGCACCGAGTCGGTGCTTTTTTTGGGAATATGACTGCAAGGACATGAGCGATGAACCCCAGATCGGAAGAGCACACGTACAAGTCCCGGAT
5_1468_neg	tggaaaggacgaaacaccgCCTTGCAGTCATATTCCCGGGTTTAAGAGCTATGCTGGAAACAGCATAGCAAGTTTAAATAAGGCTAGTCCGTTATCAACTTGAAAAAGTGGCACCGAGTCGGTGCTTTTTTTTCATGTCCTTGCAGTCATATTCCCGGTCACACTTGTAGATCGGAAGAGCACACGTACAAGTCCCGGAT
5_1468_pos	tggaaaggacgaaacaccgTGACTGCAAGGACATGAGCGGTTTAAGAGCTATGCTGGAAACAGCATAGCAAGTTTAAATAAGGCTAGTCCGTTATCAACTTGAAAAAGTGGCACCGAGTCGGTGCTTTTTTTGGAATATGACTGCAAGGACATGAGCGATGAAGATGTAGATCGGAAGAGCACACGTACAAGTCCCGGAT
5_1469_neg	tggaaaggacgaaacaccgTCCTTGCAGTCATATTCCCGGTTTAAGAGCTATGCTGGAAACAGCATAGCAAGTTTAAATAAGGCTAGTCCGTTATCAACTTGAAAAAGTGGCACCGAGTCGGTGCTTTTTTTCTCATGTCCTTGCAGTCATATTCCCGGTCACAGGGCAGATCGGAAGAGCACACGTACAAGTCCCGGAT
5_1469_pos	tggaaaggacgaaacaccgACTGCAAGGACATGAGCGAGTTTAAGAGCTATGCTGGAAACAGCATAGCAAGTTTAAATAAGGCTAGTCCGTTATCAACTTGAAAAAGTGGCACCGAGTCGGTGCTTTTTTTGAATATGACTGCAAGGACATGAGCGATGAAGTATGGAGATCGGAAGAGCACACGTACAAGTCCCGGAT
5_1470_neg	tggaaaggacgaaacaccgTCCTTGCAGTCATATTCCCGTTTAAGAGCTATGCTGGAAACAGCATAGCAAGTTTAAATAAGGCTAGTCCGTTATCAACTTGAAAAAGTGGCACCGAGTCGGTGCTTTTTTTGCTCATGTCCTTGCAGTCATATTCCCGGTCACGACAAGATCGGAAGAGCACACGTACAAGTCCCGGAT
5_1470_pos	tggaaaggacgaaacaccgACTGCAAGGACATGAGCGATGTTTAAGAGCTATGCTGGAAACAGCATAGCAAGTTTAAATAAGGCTAGTCCGTTATCAACTTGAAAAAGTGGCACCGAGTCGGTGCTTTTTTTAATATGACTGCAAGGACATGAGCGATGAAGTTGCAAAGATCGGAAGAGCACACGTACAAGTCCCGGAT
5_1471_neg	tggaaaggacgaaacaccgTGTCCTTGCAGTCATATTCCGTTTAAGAGCTATGCTGGAAACAGCATAGCAAGTTTAAATAAGGCTAGTCCGTTATCAACTTGAAAAAGTGGCACCGAGTCGGTGCTTTTTTTCGCTCATGTCCTTGCAGTCATATTCCCGGTCACGCAAGATCGGAAGAGCACACGTACAAGTCCCGGAT
5_1471_pos	tggaaaggacgaaacaccgCTGCAAGGACATGAGCGATGGTTTAAGAGCTATGCTGGAAACAGCATAGCAAGTTTAAATAAGGCTAGTCCGTTATCAACTTGAAAAAGTGGCACCGAGTCGGTGCTTTTTTTATATGACTGCAAGGACATGAGCGATGAAGTTGGCCTAGATCGGAAGAGCACACGTACAAGTCCCGGAT
5_1472_neg	tggaaaggacgaaacaccgATGTCCTTGCAGTCATATTCGTTTAAGAGCTATGCTGGAAACAGCATAGCAAGTTTAAATAAGGCTAGTCCGTTATCAACTTGAAAAAGTGGCACCGAGTCGGTGCTTTTTTTTCGCTCATGTCCTTGCAGTCATATTCCCGGTCCCTCAGATCGGAAGAGCACACGTACAAGTCCCGGAT
5_1472_pos	tggaaaggacgaaacaccgTGCAAGGACATGAGCGATGAGTTTAAGAGCTATGCTGGAAACAGCATAGCAAGTTTAAATAAGGCTAGTCCGTTATCAACTTGAAAAAGTGGCACCGAGTCGGTGCTTTTTTTTATGACTGCAAGGACATGAGCGATGAAGTTGGCAAAAGATCGGAAGAGCACACGTACAAGTCCCGGAT
5_1473_neg	tggaaaggacgaaacaccgCATGTCCTTGCAGTCATATTGTTTAAGAGCTATGCTGGAAACAGCATAGCAAGTTTAAATAAGGCTAGTCCGTTATCAACTTGAAAAAGTGGCACCGAGTCGGTGCTTTTTTTATCGCTCATGTCCTTGCAGTCATATTCCCGGTACTCAGATCGGAAGAGCACACGTACAAGTCCCGGAT
5_1473_pos	tggaaaggacgaaacaccgCAAGGACATGAGCGATGAAGTTTAAGAGCTATGCTGGAAACAGCATAGCAAGTTTAAATAAGGCTAGTCCGTTATCAACTTGAAAAAGTGGCACCGAGTCGGTGCTTTTTTTATGACTGCAAGGACATGAGCGATGAAGTTGGCACCTAGATCGGAAGAGCACACGTACAAGTCCCGGAT
5_1474_neg	tggaaaggacgaaacaccgTCATGTCCTTGCAGTCATATGTTTAAGAGCTATGCTGGAAACAGCATAGCAAGTTTAAATAAGGCTAGTCCGTTATCAACTTGAAAAAGTGGCACCGAGTCGGTGCTTTTTTTCATCGCTCATGTCCTTGCAGTCATATTCCCGGAGGGAGATCGGAAGAGCACACGTACAAGTCCCGGAT
5_1474_pos	tggaaaggacgaaacaccgCAAGGACATGAGCGATGAAGGTTTAAGAGCTATGCTGGAAACAGCATAGCAAGTTTAAATAAGGCTAGTCCGTTATCAACTTGAAAAAGTGGCACCGAGTCGGTGCTTTTTTTTGACTGCAAGGACATGAGCGATGAAGTTGGCTCTCCAGATCGGAAGAGCACACGTACAAGTCCCGGAT
5_1475_neg	tggaaaggacgaaacaccgCTCATGTCCTTGCAGTCATAGTTTAAGAGCTATGCTGGAAACAGCATAGCAAGTTTAAATAAGGCTAGTCCGTTATCAACTTGAAAAAGTGGCACCGAGTCGGTGCTTTTTTTTCATCGCTCATGTCCTTGCAGTCATATTCCCGCCAAAGATCGGAAGAGCACACGTACAAGTCCCGGAT
5_1475_pos	tggaaaggacgaaacaccgAAGGACATGAGCGATGAAGTGTTTAAGAGCTATGCTGGAAACAGCATAGCAAGTTTAAATAAGGCTAGTCCGTTATCAACTTGAAAAAGTGGCACCGAGTCGGTGCTTTTTTTGACTGCAAGGACATGAGCGATGAAGTTGGCTGACCAAGATCGGAAGAGCACACGTACAAGTCCCGGAT
5_1476_neg	tggaaaggacgaaacaccgCTCATGTCCTTGCAGTCATGTTTAAGAGCTATGCTGGAAACAGCATAGCAAGTTTAAATAAGGCTAGTCCGTTATCAACTTGAAAAAGTGGCACCGAGTCGGTGCTTTTTTTTTCATCGCTCATGTCCTTGCAGTCATATTCCCCCTAAGATCGGAAGAGCACACGTACAAGTCCCGGAT
5_1476_pos	tggaaaggacgaaacaccgAGGACATGAGCGATGAAGTTGTTTAAGAGCTATGCTGGAAACAGCATAGCAAGTTTAAATAAGGCTAGTCCGTTATCAACTTGAAAAAGTGGCACCGAGTCGGTGCTTTTTTTACTGCAAGGACATGAGCGATGAAGTTGGCTGCTGCCAGATCGGAAGAGCACACGTACAAGTCCCGGAT
5_1477_neg	tggaaaggacgaaacaccgCGCTCATGTCCTTGCAGTCAGTTTAAGAGCTATGCTGGAAACAGCATAGCAAGTTTAAATAAGGCTAGTCCGTTATCAACTTGAAAAAGTGGCACCGAGTCGGTGCTTTTTTTCTTCATCGCTCATGTCCTTGCAGTCATATTCCCTGAAGATCGGAAGAGCACACGTACAAGTCCCGGAT
5_1477_pos	tggaaaggacgaaacaccgGACATGAGCGATGAAGTTGGTTTAAGAGCTATGCTGGAAACAGCATAGCAAGTTTAAATAAGGCTAGTCCGTTATCAACTTGAAAAAGTGGCACCGAGTCGGTGCTTTTTTTCTGCAAGGACATGAGCGATGAAGTTGGCTGCGATTTAGATCGGAAGAGCACACGTACAAGTCCCGGAT
5_1478_neg	tggaaaggacgaaacaccgTCGCTCATGTCCTTGCAGTCGTTTAAGAGCTATGCTGGAAACAGCATAGCAAGTTTAAATAAGGCTAGTCCGTTATCAACTTGAAAAAGTGGCACCGAGTCGGTGCTTTTTTTACTTCATCGCTCATGTCCTTGCAGTCATATTCAACGAGATCGGAAGAGCACACGTACAAGTCCCGGAT
5_1478_pos	tggaaaggacgaaacaccgACATGAGCGATGAAGTTGGGTTTAAGAGCTATGCTGGAAACAGCATAGCAAGTTTAAATAAGGCTAGTCCGTTATCAACTTGAAAAAGTGGCACCGAGTCGGTGCTTTTTTTTGCAAGGACATGAGCGATGAAGTTGGCTGCGTATAGAGATCGGAAGAGCACACGTACAAGTCCCGGAT
5_1479_neg	tggaaaggacgaaacaccgATCGCTCATGTCCTTGCAGTGTTTAAGAGCTATGCTGGAAACAGCATAGCAAGTTTAAATAAGGCTAGTCCGTTATCAACTTGAAAAAGTGGCACCGAGTCGGTGCTTTTTTTAACTTCATCGCTCATGTCCTTGCAGTCATATTGCTAAGATCGGAAGAGCACACGTACAAGTCCCGGAT
5_1479_pos	tggaaaggacgaaacaccgACATGAGCGATGAAGTTGGCGTTTAAGAGCTATGCTGGAAACAGCATAGCAAGTTTAAATAAGGCTAGTCCGTTATCAACTTGAAAAAGTGGCACCGAGTCGGTGCTTTTTTTGCAAGGACATGAGCGATGAAGTTGGCTGCGTTATATAGATCGGAAGAGCACACGTACAAGTCCCGGAT
5_1480_neg	tggaaaggacgaaacaccgCATCGCTCATGTCCTTGCAGGTTTAAGAGCTATGCTGGAAACAGCATAGCAAGTTTAAATAAGGCTAGTCCGTTATCAACTTGAAAAAGTGGCACCGAGTCGGTGCTTTTTTTCAACTTCATCGCTCATGTCCTTGCAGTCATATAAAAAGATCGGAAGAGCACACGTACAAGTCCCGGAT
5_1480_pos	tggaaaggacgaaacaccgCATGAGCGATGAAGTTGGCTGTTTAAGAGCTATGCTGGAAACAGCATAGCAAGTTTAAATAAGGCTAGTCCGTTATCAACTTGAAAAAGTGGCACCGAGTCGGTGCTTTTTTTCAAGGACATGAGCGATGAAGTTGGCTGCGTTAAGAGAGATCGGAAGAGCACACGTACAAGTCCCGGAT
5_1481_neg	tggaaaggacgaaacaccgTCATCGCTCATGTCCTTGCAGTTTAAGAGCTATGCTGGAAACAGCATAGCAAGTTTAAATAAGGCTAGTCCGTTATCAACTTGAAAAAGTGGCACCGAGTCGGTGCTTTTTTTCCAACTTCATCGCTCATGTCCTTGCAGTCATAAATAAGATCGGAAGAGCACACGTACAAGTCCCGGAT
5_1481_pos	tggaaaggacgaaacaccgATGAGCGATGAAGTTGGCTGGTTTAAGAGCTATGCTGGAAACAGCATAGCAAGTTTAAATAAGGCTAGTCCGTTATCAACTTGAAAAAGTGGCACCGAGTCGGTGCTTTTTTTAAGGACATGAGCGATGAAGTTGGCTGCGTTAACCAGAGATCGGAAGAGCACACGTACAAGTCCCGGAT
5_1482_neg	tggaaaggacgaaacaccgTTCATCGCTCATGTCCTTGCGTTTAAGAGCTATGCTGGAAACAGCATAGCAAGTTTAAATAAGGCTAGTCCGTTATCAACTTGAAAAAGTGGCACCGAGTCGGTGCTTTTTTTGCCAACTTCATCGCTCATGTCCTTGCAGTCATGAACAGATCGGAAGAGCACACGTACAAGTCCCGGAT
5_1482_pos	tggaaaggacgaaacaccgTGAGCGATGAAGTTGGCTGCGTTTAAGAGCTATGCTGGAAACAGCATAGCAAGTTTAAATAAGGCTAGTCCGTTATCAACTTGAAAAAGTGGCACCGAGTCGGTGCTTTTTTTAGGACATGAGCGATGAAGTTGGCTGCGTTAATCGTGAGATCGGAAGAGCACACGTACAAGTCCCGGAT
5_1483_neg	tggaaaggacgaaacaccgCTTCATCGCTCATGTCCTTGGTTTAAGAGCTATGCTGGAAACAGCATAGCAAGTTTAAATAAGGCTAGTCCGTTATCAACTTGAAAAAGTGGCACCGAGTCGGTGCTTTTTTTAGCCAACTTCATCGCTCATGTCCTTGCAGTCAATCAAGATCGGAAGAGCACACGTACAAGTCCCGGAT
5_1483_pos	tggaaaggacgaaacaccgAGCGATGAAGTTGGCTGCGGTTTAAGAGCTATGCTGGAAACAGCATAGCAAGTTTAAATAAGGCTAGTCCGTTATCAACTTGAAAAAGTGGCACCGAGTCGGTGCTTTTTTTGGACATGAGCGATGAAGTTGGCTGCGTTAATGCAAGAGATCGGAAGAGCACACGTACAAGTCCCGGAT
5_1484_neg	tggaaaggacgaaacaccgACTTCATCGCTCATGTCCTTGTTTAAGAGCTATGCTGGAAACAGCATAGCAAGTTTAAATAAGGCTAGTCCGTTATCAACTTGAAAAAGTGGCACCGAGTCGGTGCTTTTTTTCAGCCAACTTCATCGCTCATGTCCTTGCAGTCTTCAAGATCGGAAGAGCACACGTACAAGTCCCGGAT
5_1484_pos	tggaaaggacgaaacaccgAGCGATGAAGTTGGCTGCGTGTTTAAGAGCTATGCTGGAAACAGCATAGCAAGTTTAAATAAGGCTAGTCCGTTATCAACTTGAAAAAGTGGCACCGAGTCGGTGCTTTTTTTGACATGAGCGATGAAGTTGGCTGCGTTAATGGTCCCAGATCGGAAGAGCACACGTACAAGTCCCGGAT
5_1485_neg	tggaaaggacgaaacaccgAACTTCATCGCTCATGTCCTGTTTAAGAGCTATGCTGGAAACAGCATAGCAAGTTTAAATAAGGCTAGTCCGTTATCAACTTGAAAAAGTGGCACCGAGTCGGTGCTTTTTTTGCAGCCAACTTCATCGCTCATGTCCTTGCAGTGGCCAGATCGGAAGAGCACACGTACAAGTCCCGGAT
5_1485_pos	tggaaaggacgaaacaccgCGATGAAGTTGGCTGCGTTGTTTAAGAGCTATGCTGGAAACAGCATAGCAAGTTTAAATAAGGCTAGTCCGTTATCAACTTGAAAAAGTGGCACCGAGTCGGTGCTTTTTTTACATGAGCGATGAAGTTGGCTGCGTTAATGGTGGACAGATCGGAAGAGCACACGTACAAGTCCCGGAT
5_1486_neg	tggaaaggacgaaacaccgCAACTTCATCGCTCATGTCCGTTTAAGAGCTATGCTGGAAACAGCATAGCAAGTTTAAATAAGGCTAGTCCGTTATCAACTTGAAAAAGTGGCACCGAGTCGGTGCTTTTTTTCGCAGCCAACTTCATCGCTCATGTCCTTGCAGAGCGAGATCGGAAGAGCACACGTACAAGTCCCGGAT
5_1486_pos	tggaaaggacgaaacaccgCGATGAAGTTGGCTGCGTTAGTTTAAGAGCTATGCTGGAAACAGCATAGCAAGTTTAAATAAGGCTAGTCCGTTATCAACTTGAAAAAGTGGCACCGAGTCGGTGCTTTTTTTCATGAGCGATGAAGTTGGCTGCGTTAATGGTGCACGAGATCGGAAGAGCACACGTACAAGTCCCGGAT
5_1487_neg	tggaaaggacgaaacaccgCCAACTTCATCGCTCATGTCGTTTAAGAGCTATGCTGGAAACAGCATAGCAAGTTTAAATAAGGCTAGTCCGTTATCAACTTGAAAAAGTGGCACCGAGTCGGTGCTTTTTTTACGCAGCCAACTTCATCGCTCATGTCCTTGCAGGTTAGATCGGAAGAGCACACGTACAAGTCCCGGAT
5_1487_pos	tggaaaggacgaaacaccgATGAAGTTGGCTGCGTTAAGTTTAAGAGCTATGCTGGAAACAGCATAGCAAGTTTAAATAAGGCTAGTCCGTTATCAACTTGAAAAAGTGGCACCGAGTCGGTGCTTTTTTTATGAGCGATGAAGTTGGCTGCGTTAATGGTGACATAAGATCGGAAGAGCACACGTACAAGTCCCGGAT
5_1488_neg	tggaaaggacgaaacaccgCCAACTTCATCGCTCATGTGTTTAAGAGCTATGCTGGAAACAGCATAGCAAGTTTAAATAAGGCTAGTCCGTTATCAACTTGAAAAAGTGGCACCGAGTCGGTGCTTTTTTTAACGCAGCCAACTTCATCGCTCATGTCCTTGCGACGAGATCGGAAGAGCACACGTACAAGTCCCGGAT
5_1488_pos	tggaaaggacgaaacaccgATGAAGTTGGCTGCGTTAATGTTTAAGAGCTATGCTGGAAACAGCATAGCAAGTTTAAATAAGGCTAGTCCGTTATCAACTTGAAAAAGTGGCACCGAGTCGGTGCTTTTTTTTGAGCGATGAAGTTGGCTGCGTTAATGGTGAGAGTGAGATCGGAAGAGCACACGTACAAGTCCCGGAT
5_1489_neg	tggaaaggacgaaacaccgAGCCAACTTCATCGCTCATGGTTTAAGAGCTATGCTGGAAACAGCATAGCAAGTTTAAATAAGGCTAGTCCGTTATCAACTTGAAAAAGTGGCACCGAGTCGGTGCTTTTTTTTAACGCAGCCAACTTCATCGCTCATGTCCTTGAAGCAGATCGGAAGAGCACACGTACAAGTCCCGGAT
5_1489_pos	tggaaaggacgaaacaccgTGAAGTTGGCTGCGTTAATGGTTTAAGAGCTATGCTGGAAACAGCATAGCAAGTTTAAATAAGGCTAGTCCGTTATCAACTTGAAAAAGTGGCACCGAGTCGGTGCTTTTTTTGAGCGATGAAGTTGGCTGCGTTAATGGTGAGCGATTAGATCGGAAGAGCACACGTACAAGTCCCGGAT
5_1490_neg	tggaaaggacgaaacaccgCAGCCAACTTCATCGCTCATGTTTAAGAGCTATGCTGGAAACAGCATAGCAAGTTTAAATAAGGCTAGTCCGTTATCAACTTGAAAAAGTGGCACCGAGTCGGTGCTTTTTTTTTAACGCAGCCAACTTCATCGCTCATGTCCTTTCACAGATCGGAAGAGCACACGTACAAGTCCCGGAT
5_1490_pos	tggaaaggacgaaacaccgAAGTTGGCTGCGTTAATGGGTTTAAGAGCTATGCTGGAAACAGCATAGCAAGTTTAAATAAGGCTAGTCCGTTATCAACTTGAAAAAGTGGCACCGAGTCGGTGCTTTTTTTAGCGATGAAGTTGGCTGCGTTAATGGTGAGCGTGTCAGATCGGAAGAGCACACGTACAAGTCCCGGAT
5_1491_neg	tggaaaggacgaaacaccgCAGCCAACTTCATCGCTCAGTTTAAGAGCTATGCTGGAAACAGCATAGCAAGTTTAAATAAGGCTAGTCCGTTATCAACTTGAAAAAGTGGCACCGAGTCGGTGCTTTTTTTATTAACGCAGCCAACTTCATCGCTCATGTCCTTTCTAGATCGGAAGAGCACACGTACAAGTCCCGGAT
5_1491_pos	tggaaaggacgaaacaccgAAGTTGGCTGCGTTAATGGTGTTTAAGAGCTATGCTGGAAACAGCATAGCAAGTTTAAATAAGGCTAGTCCGTTATCAACTTGAAAAAGTGGCACCGAGTCGGTGCTTTTTTTGCGATGAAGTTGGCTGCGTTAATGGTGAGCGCTAGGAGATCGGAAGAGCACACGTACAAGTCCCGGAT
5_1492_neg	tggaaaggacgaaacaccgCGCAGCCAACTTCATCGCTCGTTTAAGAGCTATGCTGGAAACAGCATAGCAAGTTTAAATAAGGCTAGTCCGTTATCAACTTGAAAAAGTGGCACCGAGTCGGTGCTTTTTTTCATTAACGCAGCCAACTTCATCGCTCATGTCCCGACAGATCGGAAGAGCACACGTACAAGTCCCGGAT
5_1492_pos	tggaaaggacgaaacaccgAGTTGGCTGCGTTAATGGTGGTTTAAGAGCTATGCTGGAAACAGCATAGCAAGTTTAAATAAGGCTAGTCCGTTATCAACTTGAAAAAGTGGCACCGAGTCGGTGCTTTTTTTCGATGAAGTTGGCTGCGTTAATGGTGAGCGCTAGACAGATCGGAAGAGCACACGTACAAGTCCCGGAT
5_1493_neg	tggaaaggacgaaacaccgACGCAGCCAACTTCATCGCTGTTTAAGAGCTATGCTGGAAACAGCATAGCAAGTTTAAATAAGGCTAGTCCGTTATCAACTTGAAAAAGTGGCACCGAGTCGGTGCTTTTTTTCCATTAACGCAGCCAACTTCATCGCTCATGTCGAGAAGATCGGAAGAGCACACGTACAAGTCCCGGAT
5_1493_pos	tggaaaggacgaaacaccgTTGGCTGCGTTAATGGTGAGTTTAAGAGCTATGCTGGAAACAGCATAGCAAGTTTAAATAAGGCTAGTCCGTTATCAACTTGAAAAAGTGGCACCGAGTCGGTGCTTTTTTTGATGAAGTTGGCTGCGTTAATGGTGAGCGCTGGCGTAGATCGGAAGAGCACACGTACAAGTCCCGGAT
5_1494_neg	tggaaaggacgaaacaccgAACGCAGCCAACTTCATCGCGTTTAAGAGCTATGCTGGAAACAGCATAGCAAGTTTAAATAAGGCTAGTCCGTTATCAACTTGAAAAAGTGGCACCGAGTCGGTGCTTTTTTTACCATTAACGCAGCCAACTTCATCGCTCATGTGATGAGATCGGAAGAGCACACGTACAAGTCCCGGAT
5_1494_pos	tggaaaggacgaaacaccgTTGGCTGCGTTAATGGTGAGGTTTAAGAGCTATGCTGGAAACAGCATAGCAAGTTTAAATAAGGCTAGTCCGTTATCAACTTGAAAAAGTGGCACCGAGTCGGTGCTTTTTTTATGAAGTTGGCTGCGTTAATGGTGAGCGCTGGCATCAGATCGGAAGAGCACACGTACAAGTCCCGGAT
5_1495_neg	tggaaaggacgaaacaccgTAACGCAGCCAACTTCATCGGTTTAAGAGCTATGCTGGAAACAGCATAGCAAGTTTAAATAAGGCTAGTCCGTTATCAACTTGAAAAAGTGGCACCGAGTCGGTGCTTTTTTTCACCATTAACGCAGCCAACTTCATCGCTCATGCTTCAGATCGGAAGAGCACACGTACAAGTCCCGGAT
5_1495_pos	tggaaaggacgaaacaccgTGGCTGCGTTAATGGTGAGCGTTTAAGAGCTATGCTGGAAACAGCATAGCAAGTTTAAATAAGGCTAGTCCGTTATCAACTTGAAAAAGTGGCACCGAGTCGGTGCTTTTTTTTGAAGTTGGCTGCGTTAATGGTGAGCGCTGGCACCGAGATCGGAAGAGCACACGTACAAGTCCCGGAT
5_1496_neg	tggaaaggacgaaacaccgTTAACGCAGCCAACTTCATCGTTTAAGAGCTATGCTGGAAACAGCATAGCAAGTTTAAATAAGGCTAGTCCGTTATCAACTTGAAAAAGTGGCACCGAGTCGGTGCTTTTTTTTCACCATTAACGCAGCCAACTTCATCGCTCATGGTGAGATCGGAAGAGCACACGTACAAGTCCCGGAT
5_1496_pos	tggaaaggacgaaacaccgGCTGCGTTAATGGTGAGCGGTTTAAGAGCTATGCTGGAAACAGCATAGCAAGTTTAAATAAGGCTAGTCCGTTATCAACTTGAAAAAGTGGCACCGAGTCGGTGCTTTTTTTGAAGTTGGCTGCGTTAATGGTGAGCGCTGGCCTTTCAGATCGGAAGAGCACACGTACAAGTCCCGGAT
5_1497_neg	tggaaaggacgaaacaccgATTAACGCAGCCAACTTCATGTTTAAGAGCTATGCTGGAAACAGCATAGCAAGTTTAAATAAGGCTAGTCCGTTATCAACTTGAAAAAGTGGCACCGAGTCGGTGCTTTTTTTCTCACCATTAACGCAGCCAACTTCATCGCTCAGTCTAGATCGGAAGAGCACACGTACAAGTCCCGGAT
5_1497_pos	tggaaaggacgaaacaccgCTGCGTTAATGGTGAGCGCGTTTAAGAGCTATGCTGGAAACAGCATAGCAAGTTTAAATAAGGCTAGTCCGTTATCAACTTGAAAAAGTGGCACCGAGTCGGTGCTTTTTTTAAGTTGGCTGCGTTAATGGTGAGCGCTGGCCAGAGGAGATCGGAAGAGCACACGTACAAGTCCCGGAT
5_1498_neg	tggaaaggacgaaacaccgCATTAACGCAGCCAACTTCAGTTTAAGAGCTATGCTGGAAACAGCATAGCAAGTTTAAATAAGGCTAGTCCGTTATCAACTTGAAAAAGTGGCACCGAGTCGGTGCTTTTTTTGCTCACCATTAACGCAGCCAACTTCATCGCTCCAGTAGATCGGAAGAGCACACGTACAAGTCCCGGAT
5_1498_pos	tggaaaggacgaaacaccgCTGCGTTAATGGTGAGCGCTGTTTAAGAGCTATGCTGGAAACAGCATAGCAAGTTTAAATAAGGCTAGTCCGTTATCAACTTGAAAAAGTGGCACCGAGTCGGTGCTTTTTTTAGTTGGCTGCGTTAATGGTGAGCGCTGGCCATTCGCAGATCGGAAGAGCACACGTACAAGTCCCGGAT
5_1499_neg	tggaaaggacgaaacaccgCCATTAACGCAGCCAACTTCGTTTAAGAGCTATGCTGGAAACAGCATAGCAAGTTTAAATAAGGCTAGTCCGTTATCAACTTGAAAAAGTGGCACCGAGTCGGTGCTTTTTTTCGCTCACCATTAACGCAGCCAACTTCATCGCTGCACAGATCGGAAGAGCACACGTACAAGTCCCGGAT
5_1499_pos	tggaaaggacgaaacaccgTGCGTTAATGGTGAGCGCTGGTTTAAGAGCTATGCTGGAAACAGCATAGCAAGTTTAAATAAGGCTAGTCCGTTATCAACTTGAAAAAGTGGCACCGAGTCGGTGCTTTTTTTGTTGGCTGCGTTAATGGTGAGCGCTGGCCATCTTGCAGATCGGAAGAGCACACGTACAAGTCCCGGAT
5_1500_neg	tggaaaggacgaaacaccgACCATTAACGCAGCCAACTTGTTTAAGAGCTATGCTGGAAACAGCATAGCAAGTTTAAATAAGGCTAGTCCGTTATCAACTTGAAAAAGTGGCACCGAGTCGGTGCTTTTTTTGCGCTCACCATTAACGCAGCCAACTTCATCGCGCGAAGATCGGAAGAGCACACGTACAAGTCCCGGAT
5_1500_pos	tggaaaggacgaaacaccgCGTTAATGGTGAGCGCTGGGTTTAAGAGCTATGCTGGAAACAGCATAGCAAGTTTAAATAAGGCTAGTCCGTTATCAACTTGAAAAAGTGGCACCGAGTCGGTGCTTTTTTTTTGGCTGCGTTAATGGTGAGCGCTGGCCATCTGGCAAGATCGGAAGAGCACACGTACAAGTCCCGGAT
5_1501_neg	tggaaaggacgaaacaccgCACCATTAACGCAGCCAACTGTTTAAGAGCTATGCTGGAAACAGCATAGCAAGTTTAAATAAGGCTAGTCCGTTATCAACTTGAAAAAGTGGCACCGAGTCGGTGCTTTTTTTAGCGCTCACCATTAACGCAGCCAACTTCATCGCGTAAGATCGGAAGAGCACACGTACAAGTCCCGGAT
5_1501_pos	tggaaaggacgaaacaccgCGTTAATGGTGAGCGCTGGCGTTTAAGAGCTATGCTGGAAACAGCATAGCAAGTTTAAATAAGGCTAGTCCGTTATCAACTTGAAAAAGTGGCACCGAGTCGGTGCTTTTTTTTGGCTGCGTTAATGGTGAGCGCTGGCCATCTGTCAAAGATCGGAAGAGCACACGTACAAGTCCCGGAT
5_1502_neg	tggaaaggacgaaacaccgTCACCATTAACGCAGCCAACGTTTAAGAGCTATGCTGGAAACAGCATAGCAAGTTTAAATAAGGCTAGTCCGTTATCAACTTGAAAAAGTGGCACCGAGTCGGTGCTTTTTTTCAGCGCTCACCATTAACGCAGCCAACTTCATCATGCAGATCGGAAGAGCACACGTACAAGTCCCGGAT
5_1502_pos	tggaaaggacgaaacaccgTTAATGGTGAGCGCTGGCCGTTTAAGAGCTATGCTGGAAACAGCATAGCAAGTTTAAATAAGGCTAGTCCGTTATCAACTTGAAAAAGTGGCACCGAGTCGGTGCTTTTTTTGGCTGCGTTAATGGTGAGCGCTGGCCATCTGGTGGGAGATCGGAAGAGCACACGTACAAGTCCCGGAT
5_1503_neg	tggaaaggacgaaacaccgCTCACCATTAACGCAGCCAAGTTTAAGAGCTATGCTGGAAACAGCATAGCAAGTTTAAATAAGGCTAGTCCGTTATCAACTTGAAAAAGTGGCACCGAGTCGGTGCTTTTTTTCCAGCGCTCACCATTAACGCAGCCAACTTCATGGTCAGATCGGAAGAGCACACGTACAAGTCCCGGAT
5_1503_pos	tggaaaggacgaaacaccgTTAATGGTGAGCGCTGGCCAGTTTAAGAGCTATGCTGGAAACAGCATAGCAAGTTTAAATAAGGCTAGTCCGTTATCAACTTGAAAAAGTGGCACCGAGTCGGTGCTTTTTTTGCTGCGTTAATGGTGAGCGCTGGCCATCTGGTCGCCAGATCGGAAGAGCACACGTACAAGTCCCGGAT
5_1504_neg	tggaaaggacgaaacaccgCTCACCATTAACGCAGCCAGTTTAAGAGCTATGCTGGAAACAGCATAGCAAGTTTAAATAAGGCTAGTCCGTTATCAACTTGAAAAAGTGGCACCGAGTCGGTGCTTTTTTTGCCAGCGCTCACCATTAACGCAGCCAACTTCAAAGGAGATCGGAAGAGCACACGTACAAGTCCCGGAT
5_1504_pos	tggaaaggacgaaacaccgTAATGGTGAGCGCTGGCCATGTTTAAGAGCTATGCTGGAAACAGCATAGCAAGTTTAAATAAGGCTAGTCCGTTATCAACTTGAAAAAGTGGCACCGAGTCGGTGCTTTTTTTCTGCGTTAATGGTGAGCGCTGGCCATCTGGTTCTCGAGATCGGAAGAGCACACGTACAAGTCCCGGAT
5_1506_neg	tggaaaggacgaaacaccgCGCTCACCATTAACGCAGCGTTTAAGAGCTATGCTGGAAACAGCATAGCAAGTTTAAATAAGGCTAGTCCGTTATCAACTTGAAAAAGTGGCACCGAGTCGGTGCTTTTTTTTGGCCAGCGCTCACCATTAACGCAGCCAACTTGACTAGATCGGAAGAGCACACGTACAAGTCCCGGAT
5_1506_pos	tggaaaggacgaaacaccgATGGTGAGCGCTGGCCATCTGTTTAAGAGCTATGCTGGAAACAGCATAGCAAGTTTAAATAAGGCTAGTCCGTTATCAACTTGAAAAAGTGGCACCGAGTCGGTGCTTTTTTTGCGTTAATGGTGAGCGCTGGCCATCTGGTTTTTCGTAGATCGGAAGAGCACACGTACAAGTCCCGGAT
5_1508_neg	tggaaaggacgaaacaccgCAGCGCTCACCATTAACGCAGTTTAAGAGCTATGCTGGAAACAGCATAGCAAGTTTAAATAAGGCTAGTCCGTTATCAACTTGAAAAAGTGGCACCGAGTCGGTGCTTTTTTTGATGGCCAGCGCTCACCATTAACGCAGCCAACCTTTAGATCGGAAGAGCACACGTACAAGTCCCGGAT
5_1508_pos	tggaaaggacgaaacaccgGTGAGCGCTGGCCATCTGGGTTTAAGAGCTATGCTGGAAACAGCATAGCAAGTTTAAATAAGGCTAGTCCGTTATCAACTTGAAAAAGTGGCACCGAGTCGGTGCTTTTTTTGTTAATGGTGAGCGCTGGCCATCTGGTTTTCCGCAGAGATCGGAAGAGCACACGTACAAGTCCCGGAT
5_1510_neg	tggaaaggacgaaacaccgCCAGCGCTCACCATTAACGGTTTAAGAGCTATGCTGGAAACAGCATAGCAAGTTTAAATAAGGCTAGTCCGTTATCAACTTGAAAAAGTGGCACCGAGTCGGTGCTTTTTTTCAGATGGCCAGCGCTCACCATTAACGCAGCCATCAGAGATCGGAAGAGCACACGTACAAGTCCCGGAT
5_1510_pos	tggaaaggacgaaacaccgTGAGCGCTGGCCATCTGGTTGTTTAAGAGCTATGCTGGAAACAGCATAGCAAGTTTAAATAAGGCTAGTCCGTTATCAACTTGAAAAAGTGGCACCGAGTCGGTGCTTTTTTTTAATGGTGAGCGCTGGCCATCTGGTTTTCCATATCCAGATCGGAAGAGCACACGTACAAGTCCCGGAT
5_1512_neg	tggaaaggacgaaacaccgTGGCCAGCGCTCACCATTAAGTTTAAGAGCTATGCTGGAAACAGCATAGCAAGTTTAAATAAGGCTAGTCCGTTATCAACTTGAAAAAGTGGCACCGAGTCGGTGCTTTTTTTACCAGATGGCCAGCGCTCACCATTAACGCAGCCCACAGATCGGAAGAGCACACGTACAAGTCCCGGAT
5_1514_neg	tggaaaggacgaaacaccgATGGCCAGCGCTCACCATTGTTTAAGAGCTATGCTGGAAACAGCATAGCAAGTTTAAATAAGGCTAGTCCGTTATCAACTTGAAAAAGTGGCACCGAGTCGGTGCTTTTTTTAAACCAGATGGCCAGCGCTCACCATTAACGCAGCTTAGATCGGAAGAGCACACGTACAAGTCCCGGAT
5_1516_neg	tggaaaggacgaaacaccgCAGATGGCCAGCGCTCACCAGTTTAAGAGCTATGCTGGAAACAGCATAGCAAGTTTAAATAAGGCTAGTCCGTTATCAACTTGAAAAAGTGGCACCGAGTCGGTGCTTTTTTTGAAAACCAGATGGCCAGCGCTCACCATTAACGTTGAAGATCGGAAGAGCACACGTACAAGTCCCGGAT
5_1518_neg	tggaaaggacgaaacaccgACCAGATGGCCAGCGCTCACGTTTAAGAGCTATGCTGGAAACAGCATAGCAAGTTTAAATAAGGCTAGTCCGTTATCAACTTGAAAAAGTGGCACCGAGTCGGTGCTTTTTTTTGGAAAACCAGATGGCCAGCGCTCACCATTAAATTAAGATCGGAAGAGCACACGTACAAGTCCCGGAT
5_1520_neg	tggaaaggacgaaacaccgAAACCAGATGGCCAGCGCTCGTTTAAGAGCTATGCTGGAAACAGCATAGCAAGTTTAAATAAGGCTAGTCCGTTATCAACTTGAAAAAGTGGCACCGAGTCGGTGCTTTTTTTGATGGAAAACCAGATGGCCAGCGCTCACCATTCGAGAGATCGGAAGAGCACACGTACAAGTCCCGGAT
5_1522_neg	tggaaaggacgaaacaccgAAAACCAGATGGCCAGCGCGTTTAAGAGCTATGCTGGAAACAGCATAGCAAGTTTAAATAAGGCTAGTCCGTTATCAACTTGAAAAAGTGGCACCGAGTCGGTGCTTTTTTTGGGATGGAAAACCAGATGGCCAGCGCTCACCAGGAAAGATCGGAAGAGCACACGTACAAGTCCCGGAT
5_1524_neg	tggaaaggacgaaacaccgTGGAAAACCAGATGGCCAGCGTTTAAGAGCTATGCTGGAAACAGCATAGCAAGTTTAAATAAGGCTAGTCCGTTATCAACTTGAAAAAGTGGCACCGAGTCGGTGCTTTTTTTGGGGGATGGAAAACCAGATGGCCAGCGCTCACATTGAGATCGGAAGAGCACACGTACAAGTCCCGGAT
5_1526_neg	tggaaaggacgaaacaccgATGGAAAACCAGATGGCCAGTTTAAGAGCTATGCTGGAAACAGCATAGCAAGTTTAAATAAGGCTAGTCCGTTATCAACTTGAAAAAGTGGCACCGAGTCGGTGCTTTTTTTATGGGGGATGGAAAACCAGATGGCCAGCGCTCCCCTAGATCGGAAGAGCACACGTACAAGTCCCGGAT
5_1528_neg	tggaaaggacgaaacaccgGGATGGAAAACCAGATGGCGTTTAAGAGCTATGCTGGAAACAGCATAGCAAGTTTAAATAAGGCTAGTCCGTTATCAACTTGAAAAAGTGGCACCGAGTCGGTGCTTTTTTTGAATGGGGGATGGAAAACCAGATGGCCAGCGCCTGTAGATCGGAAGAGCACACGTACAAGTCCCGGAT
5_1531_neg	tggaaaggacgaaacaccgTGGGGGATGGAAAACCAGATGTTTAAGAGCTATGCTGGAAACAGCATAGCAAGTTTAAATAAGGCTAGTCCGTTATCAACTTGAAAAAGTGGCACCGAGTCGGTGCTTTTTTTAGAGAATGGGGGATGGAAAACCAGATGGCCAGAGCCAGATCGGAAGAGCACACGTACAAGTCCCGGAT
5_1531_pos	tggaaaggacgaaacaccgTCCATCCCCCATTCTCTGTGGTTTAAGAGCTATGCTGGAAACAGCATAGCAAGTTTAAATAAGGCTAGTCCGTTATCAACTTGAAAAAGTGGCACCGAGTCGGTGCTTTTTTTTGGTTTTCCATCCCCCATTCTCTGTGCCTTGCACTTAGATCGGAAGAGCACACGTACAAGTCCCGGAT
5_1534_neg	tggaaaggacgaaacaccgAATGGGGGATGGAAAACCAGTTTAAGAGCTATGCTGGAAACAGCATAGCAAGTTTAAATAAGGCTAGTCCGTTATCAACTTGAAAAAGTGGCACCGAGTCGGTGCTTTTTTTCACAGAGAATGGGGGATGGAAAACCAGATGGCGTACAGATCGGAAGAGCACACGTACAAGTCCCGGAT
5_1534_pos	tggaaaggacgaaacaccgATCCCCCATTCTCTGTGCCTGTTTAAGAGCTATGCTGGAAACAGCATAGCAAGTTTAAATAAGGCTAGTCCGTTATCAACTTGAAAAAGTGGCACCGAGTCGGTGCTTTTTTTTTTTCCATCCCCCATTCTCTGTGCCTTGCTGCCTCAAGATCGGAAGAGCACACGTACAAGTCCCGGAT
5_1537_neg	tggaaaggacgaaacaccgAGAGAATGGGGGATGGAAAAGTTTAAGAGCTATGCTGGAAACAGCATAGCAAGTTTAAATAAGGCTAGTCCGTTATCAACTTGAAAAAGTGGCACCGAGTCGGTGCTTTTTTTAGGCACAGAGAATGGGGGATGGAAAACCAGATATCTAGATCGGAAGAGCACACGTACAAGTCCCGGAT
5_1537_pos	tggaaaggacgaaacaccgCCCCATTCTCTGTGCCTTGCGTTTAAGAGCTATGCTGGAAACAGCATAGCAAGTTTAAATAAGGCTAGTCCGTTATCAACTTGAAAAAGTGGCACCGAGTCGGTGCTTTTTTTTCCATCCCCCATTCTCTGTGCCTTGCTGCTTGAACTAGATCGGAAGAGCACACGTACAAGTCCCGGAT
5_1540_neg	tggaaaggacgaaacaccgCACAGAGAATGGGGGATGGAGTTTAAGAGCTATGCTGGAAACAGCATAGCAAGTTTAAATAAGGCTAGTCCGTTATCAACTTGAAAAAGTGGCACCGAGTCGGTGCTTTTTTTGCAAGGCACAGAGAATGGGGGATGGAAAACCATATGAGATCGGAAGAGCACACGTACAAGTCCCGGAT
5_1540_pos	tggaaaggacgaaacaccgCATTCTCTGTGCCTTGCTGCGTTTAAGAGCTATGCTGGAAACAGCATAGCAAGTTTAAATAAGGCTAGTCCGTTATCAACTTGAAAAAGTGGCACCGAGTCGGTGCTTTTTTTATCCCCCATTCTCTGTGCCTTGCTGCTTGCAAGACCAGATCGGAAGAGCACACGTACAAGTCCCGGAT
5_1543_neg	tggaaaggacgaaacaccgAGGCACAGAGAATGGGGGATGTTTAAGAGCTATGCTGGAAACAGCATAGCAAGTTTAAATAAGGCTAGTCCGTTATCAACTTGAAAAAGTGGCACCGAGTCGGTGCTTTTTTTGCAGCAAGGCACAGAGAATGGGGGATGGAAAATTACAGATCGGAAGAGCACACGTACAAGTCCCGGAT
5_1543_pos	tggaaaggacgaaacaccgTCTCTGTGCCTTGCTGCTTGGTTTAAGAGCTATGCTGGAAACAGCATAGCAAGTTTAAATAAGGCTAGTCCGTTATCAACTTGAAAAAGTGGCACCGAGTCGGTGCTTTTTTTCCCCATTCTCTGTGCCTTGCTGCTTGCAAATGTCTGAGATCGGAAGAGCACACGTACAAGTCCCGGAT
5_1546_neg	tggaaaggacgaaacaccgCAAGGCACAGAGAATGGGGGTTTAAGAGCTATGCTGGAAACAGCATAGCAAGTTTAAATAAGGCTAGTCCGTTATCAACTTGAAAAAGTGGCACCGAGTCGGTGCTTTTTTTCAAGCAGCAAGGCACAGAGAATGGGGGATGGAAAGTAGATCGGAAGAGCACACGTACAAGTCCCGGAT
5_1546_pos	tggaaaggacgaaacaccgCTGTGCCTTGCTGCTTGCAAGTTTAAGAGCTATGCTGGAAACAGCATAGCAAGTTTAAATAAGGCTAGTCCGTTATCAACTTGAAAAAGTGGCACCGAGTCGGTGCTTTTTTTCATTCTCTGTGCCTTGCTGCTTGCAAATGATTCTACAGATCGGAAGAGCACACGTACAAGTCCCGGAT
5_1549_neg	tggaaaggacgaaacaccgCAGCAAGGCACAGAGAATGGTTTAAGAGCTATGCTGGAAACAGCATAGCAAGTTTAAATAAGGCTAGTCCGTTATCAACTTGAAAAAGTGGCACCGAGTCGGTGCTTTTTTTTTGCAAGCAGCAAGGCACAGAGAATGGGGGATCCTTAGATCGGAAGAGCACACGTACAAGTCCCGGAT
5_1549_pos	tggaaaggacgaaacaccgTGCCTTGCTGCTTGCAAATGGTTTAAGAGCTATGCTGGAAACAGCATAGCAAGTTTAAATAAGGCTAGTCCGTTATCAACTTGAAAAAGTGGCACCGAGTCGGTGCTTTTTTTTCTCTGTGCCTTGCTGCTTGCAAATGATTTGTATCGAGATCGGAAGAGCACACGTACAAGTCCCGGAT
5_1552_neg	tggaaaggacgaaacaccgCAAGCAGCAAGGCACAGAGAGTTTAAGAGCTATGCTGGAAACAGCATAGCAAGTTTAAATAAGGCTAGTCCGTTATCAACTTGAAAAAGTGGCACCGAGTCGGTGCTTTTTTTCATTTGCAAGCAGCAAGGCACAGAGAATGGGGTATAAGATCGGAAGAGCACACGTACAAGTCCCGGAT
5_1552_pos	tggaaaggacgaaacaccgCTTGCTGCTTGCAAATGATTGTTTAAGAGCTATGCTGGAAACAGCATAGCAAGTTTAAATAAGGCTAGTCCGTTATCAACTTGAAAAAGTGGCACCGAGTCGGTGCTTTTTTTCTGTGCCTTGCTGCTTGCAAATGATTTGTGAATGAAAGATCGGAAGAGCACACGTACAAGTCCCGGAT
6_1555_neg	tggaaaggacgaaacaccgAGCCTCAGTTTGCTTGGCAGTTTAAGAGCTATGCTGGAAACAGCATAGCAAGTTTAAATAAGGCTAGTCCGTTATCAACTTGAAAAAGTGGCACCGAGTCGGTGCTTTTTTTGTGTCTGAGCCTCAGTTTGCTTGGCACTCATTAGGTAGATCGGAAGAGCACACGTACAAGTCCCGGAT
6_1555_pos	tggaaaggacgaaacaccgAACTGAGGCTCAGACACACCGTTTAAGAGCTATGCTGGAAACAGCATAGCAAGTTTAAATAAGGCTAGTCCGTTATCAACTTGAAAAAGTGGCACCGAGTCGGTGCTTTTTTTCAAGCAAACTGAGGCTCAGACACACCTGACCTGTGTAGATCGGAAGAGCACACGTACAAGTCCCGGAT
6_1558_neg	tggaaaggacgaaacaccgTCTGAGCCTCAGTTTGCTTGGTTTAAGAGCTATGCTGGAAACAGCATAGCAAGTTTAAATAAGGCTAGTCCGTTATCAACTTGAAAAAGTGGCACCGAGTCGGTGCTTTTTTTGGTGTGTCTGAGCCTCAGTTTGCTTGGCACTCTTAGAGATCGGAAGAGCACACGTACAAGTCCCGGAT
6_1558_pos	tggaaaggacgaaacaccgTGAGGCTCAGACACACCTGAGTTTAAGAGCTATGCTGGAAACAGCATAGCAAGTTTAAATAAGGCTAGTCCGTTATCAACTTGAAAAAGTGGCACCGAGTCGGTGCTTTTTTTGCAAACTGAGGCTCAGACACACCTGACCTTCCGCCCAGATCGGAAGAGCACACGTACAAGTCCCGGAT
6_1561_neg	tggaaaggacgaaacaccgTGTCTGAGCCTCAGTTTGCGTTTAAGAGCTATGCTGGAAACAGCATAGCAAGTTTAAATAAGGCTAGTCCGTTATCAACTTGAAAAAGTGGCACCGAGTCGGTGCTTTTTTTTCAGGTGTGTCTGAGCCTCAGTTTGCTTGGCATCTAAGATCGGAAGAGCACACGTACAAGTCCCGGAT
6_1561_pos	tggaaaggacgaaacaccgGCTCAGACACACCTGACCTGTTTAAGAGCTATGCTGGAAACAGCATAGCAAGTTTAAATAAGGCTAGTCCGTTATCAACTTGAAAAAGTGGCACCGAGTCGGTGCTTTTTTTAACTGAGGCTCAGACACACCTGACCTTCCTCCTAGAAGATCGGAAGAGCACACGTACAAGTCCCGGAT
6_1564_neg	tggaaaggacgaaacaccgGTGTGTCTGAGCCTCAGTTGTTTAAGAGCTATGCTGGAAACAGCATAGCAAGTTTAAATAAGGCTAGTCCGTTATCAACTTGAAAAAGTGGCACCGAGTCGGTGCTTTTTTTAGGTCAGGTGTGTCTGAGCCTCAGTTTGCTTGGAGTAGATCGGAAGAGCACACGTACAAGTCCCGGAT
6_1564_pos	tggaaaggacgaaacaccgTCAGACACACCTGACCTTCCGTTTAAGAGCTATGCTGGAAACAGCATAGCAAGTTTAAATAAGGCTAGTCCGTTATCAACTTGAAAAAGTGGCACCGAGTCGGTGCTTTTTTTTGAGGCTCAGACACACCTGACCTTCCTCCTTCTTGGAGATCGGAAGAGCACACGTACAAGTCCCGGAT
6_1567_neg	tggaaaggacgaaacaccgTCAGGTGTGTCTGAGCCTCAGTTTAAGAGCTATGCTGGAAACAGCATAGCAAGTTTAAATAAGGCTAGTCCGTTATCAACTTGAAAAAGTGGCACCGAGTCGGTGCTTTTTTTGGAAGGTCAGGTGTGTCTGAGCCTCAGTTTGCGCCAAGATCGGAAGAGCACACGTACAAGTCCCGGAT
6_1567_pos	tggaaaggacgaaacaccgACACACCTGACCTTCCTCCGTTTAAGAGCTATGCTGGAAACAGCATAGCAAGTTTAAATAAGGCTAGTCCGTTATCAACTTGAAAAAGTGGCACCGAGTCGGTGCTTTTTTTGGCTCAGACACACCTGACCTTCCTCCTTCCTCTGACAGATCGGAAGAGCACACGTACAAGTCCCGGAT
6_1570_neg	tggaaaggacgaaacaccgAGGTCAGGTGTGTCTGAGCCGTTTAAGAGCTATGCTGGAAACAGCATAGCAAGTTTAAATAAGGCTAGTCCGTTATCAACTTGAAAAAGTGGCACCGAGTCGGTGCTTTTTTTGGAGGAAGGTCAGGTGTGTCTGAGCCTCAGTTAAACAGATCGGAAGAGCACACGTACAAGTCCCGGAT
6_1570_pos	tggaaaggacgaaacaccgACACCTGACCTTCCTCCTTCGTTTAAGAGCTATGCTGGAAACAGCATAGCAAGTTTAAATAAGGCTAGTCCGTTATCAACTTGAAAAAGTGGCACCGAGTCGGTGCTTTTTTTTCAGACACACCTGACCTTCCTCCTTCCTCTCTGGATAGATCGGAAGAGCACACGTACAAGTCCCGGAT
6_1573_neg	tggaaaggacgaaacaccgGAAGGTCAGGTGTGTCTGAGTTTAAGAGCTATGCTGGAAACAGCATAGCAAGTTTAAATAAGGCTAGTCCGTTATCAACTTGAAAAAGTGGCACCGAGTCGGTGCTTTTTTTGAAGGAGGAAGGTCAGGTGTGTCTGAGCCTCACAGCAGATCGGAAGAGCACACGTACAAGTCCCGGAT
6_1573_pos	tggaaaggacgaaacaccgCCTGACCTTCCTCCTTCCTCGTTTAAGAGCTATGCTGGAAACAGCATAGCAAGTTTAAATAAGGCTAGTCCGTTATCAACTTGAAAAAGTGGCACCGAGTCGGTGCTTTTTTTGACACACCTGACCTTCCTCCTTCCTCTCTCTGTTTTAGATCGGAAGAGCACACGTACAAGTCCCGGAT
6_1576_neg	tggaaaggacgaaacaccgGAGGAAGGTCAGGTGTGTCGTTTAAGAGCTATGCTGGAAACAGCATAGCAAGTTTAAATAAGGCTAGTCCGTTATCAACTTGAAAAAGTGGCACCGAGTCGGTGCTTTTTTTGAGGAAGGAGGAAGGTCAGGTGTGTCTGAGCCGTCCAGATCGGAAGAGCACACGTACAAGTCCCGGAT
6_1576_pos	tggaaaggacgaaacaccgACCTTCCTCCTTCCTCTCTGTTTAAGAGCTATGCTGGAAACAGCATAGCAAGTTTAAATAAGGCTAGTCCGTTATCAACTTGAAAAAGTGGCACCGAGTCGGTGCTTTTTTTACACCTGACCTTCCTCCTTCCTCTCTCTGGCTAACCAGATCGGAAGAGCACACGTACAAGTCCCGGAT
6_1579_neg	tggaaaggacgaaacaccgAAGGAGGAAGGTCAGGTGTGTTTAAGAGCTATGCTGGAAACAGCATAGCAAGTTTAAATAAGGCTAGTCCGTTATCAACTTGAAAAAGTGGCACCGAGTCGGTGCTTTTTTTAGAGAGGAAGGAGGAAGGTCAGGTGTGTCTGAAGCAAGATCGGAAGAGCACACGTACAAGTCCCGGAT
6_1579_pos	tggaaaggacgaaacaccgCTTCCTCCTTCCTCTCTCTGGTTTAAGAGCTATGCTGGAAACAGCATAGCAAGTTTAAATAAGGCTAGTCCGTTATCAACTTGAAAAAGTGGCACCGAGTCGGTGCTTTTTTTCCTGACCTTCCTCCTTCCTCTCTCTGGCTCTCATTCAGATCGGAAGAGCACACGTACAAGTCCCGGAT
6_1581_neg	tggaaaggacgaaacaccgAGGAAGGAGGAAGGTCAGGTGTTTAAGAGCTATGCTGGAAACAGCATAGCAAGTTTAAATAAGGCTAGTCCGTTATCAACTTGAAAAAGTGGCACCGAGTCGGTGCTTTTTTTAGAGAGAGGAAGGAGGAAGGTCAGGTGTGTCTTACAAGATCGGAAGAGCACACGTACAAGTCCCGGAT
6_1581_pos	tggaaaggacgaaacaccgTCCTCCTTCCTCTCTCTGGCGTTTAAGAGCTATGCTGGAAACAGCATAGCAAGTTTAAATAAGGCTAGTCCGTTATCAACTTGAAAAAGTGGCACCGAGTCGGTGCTTTTTTTTGACCTTCCTCCTTCCTCTCTCTGGCTCTCACTGCGAGATCGGAAGAGCACACGTACAAGTCCCGGAT
6_1583_neg	tggaaaggacgaaacaccgAGAGGAAGGAGGAAGGTCAGGTTTAAGAGCTATGCTGGAAACAGCATAGCAAGTTTAAATAAGGCTAGTCCGTTATCAACTTGAAAAAGTGGCACCGAGTCGGTGCTTTTTTTCCAGAGAGAGGAAGGAGGAAGGTCAGGTGTGTGTTGAGATCGGAAGAGCACACGTACAAGTCCCGGAT
6_1583_pos	tggaaaggacgaaacaccgCTCCTTCCTCTCTCTGGCTCGTTTAAGAGCTATGCTGGAAACAGCATAGCAAGTTTAAATAAGGCTAGTCCGTTATCAACTTGAAAAAGTGGCACCGAGTCGGTGCTTTTTTTACCTTCCTCCTTCCTCTCTCTGGCTCTCACAGTCCAAGATCGGAAGAGCACACGTACAAGTCCCGGAT
6_1585_neg	tggaaaggacgaaacaccgAGAGAGGAAGGAGGAAGGTCGTTTAAGAGCTATGCTGGAAACAGCATAGCAAGTTTAAATAAGGCTAGTCCGTTATCAACTTGAAAAAGTGGCACCGAGTCGGTGCTTTTTTTAGCCAGAGAGAGGAAGGAGGAAGGTCAGGTGTGCATAGATCGGAAGAGCACACGTACAAGTCCCGGAT
6_1585_pos	tggaaaggacgaaacaccgCCTTCCTCTCTCTGGCTCTCGTTTAAGAGCTATGCTGGAAACAGCATAGCAAGTTTAAATAAGGCTAGTCCGTTATCAACTTGAAAAAGTGGCACCGAGTCGGTGCTTTTTTTCTTCCTCCTTCCTCTCTCTGGCTCTCACAGTGCGTTAGATCGGAAGAGCACACGTACAAGTCCCGGAT
6_1587_neg	tggaaaggacgaaacaccgAGAGAGAGGAAGGAGGAAGGGTTTAAGAGCTATGCTGGAAACAGCATAGCAAGTTTAAATAAGGCTAGTCCGTTATCAACTTGAAAAAGTGGCACCGAGTCGGTGCTTTTTTTAGAGCCAGAGAGAGGAAGGAGGAAGGTCAGGTGCGCAGATCGGAAGAGCACACGTACAAGTCCCGGAT
6_1587_pos	tggaaaggacgaaacaccgTTCCTCTCTCTGGCTCTCACGTTTAAGAGCTATGCTGGAAACAGCATAGCAAGTTTAAATAAGGCTAGTCCGTTATCAACTTGAAAAAGTGGCACCGAGTCGGTGCTTTTTTTTCCTCCTTCCTCTCTCTGGCTCTCACAGTGACAGTTAGATCGGAAGAGCACACGTACAAGTCCCGGAT
6_1589_neg	tggaaaggacgaaacaccgCCAGAGAGAGGAAGGAGGAAGTTTAAGAGCTATGCTGGAAACAGCATAGCAAGTTTAAATAAGGCTAGTCCGTTATCAACTTGAAAAAGTGGCACCGAGTCGGTGCTTTTTTTTGAGAGCCAGAGAGAGGAAGGAGGAAGGTCAGCAGGAGATCGGAAGAGCACACGTACAAGTCCCGGAT
6_1589_pos	tggaaaggacgaaacaccgCCTCTCTCTGGCTCTCACAGGTTTAAGAGCTATGCTGGAAACAGCATAGCAAGTTTAAATAAGGCTAGTCCGTTATCAACTTGAAAAAGTGGCACCGAGTCGGTGCTTTTTTTCTCCTTCCTCTCTCTGGCTCTCACAGTGACACTACCAGATCGGAAGAGCACACGTACAAGTCCCGGAT
6_1591_neg	tggaaaggacgaaacaccgAGCCAGAGAGAGGAAGGAGGGTTTAAGAGCTATGCTGGAAACAGCATAGCAAGTTTAAATAAGGCTAGTCCGTTATCAACTTGAAAAAGTGGCACCGAGTCGGTGCTTTTTTTTGTGAGAGCCAGAGAGAGGAAGGAGGAAGGTCGCTCAGATCGGAAGAGCACACGTACAAGTCCCGGAT
6_1591_pos	tggaaaggacgaaacaccgTCTCTCTGGCTCTCACAGTGGTTTAAGAGCTATGCTGGAAACAGCATAGCAAGTTTAAATAAGGCTAGTCCGTTATCAACTTGAAAAAGTGGCACCGAGTCGGTGCTTTTTTTCCTTCCTCTCTCTGGCTCTCACAGTGACACTCAGAAAGATCGGAAGAGCACACGTACAAGTCCCGGAT
6_1593_neg	tggaaaggacgaaacaccgAGAGCCAGAGAGAGGAAGGAGTTTAAGAGCTATGCTGGAAACAGCATAGCAAGTTTAAATAAGGCTAGTCCGTTATCAACTTGAAAAAGTGGCACCGAGTCGGTGCTTTTTTTACTGTGAGAGCCAGAGAGAGGAAGGAGGAAGGGAGCAGATCGGAAGAGCACACGTACAAGTCCCGGAT
6_1593_pos	tggaaaggacgaaacaccgTCTCTGGCTCTCACAGTGACGTTTAAGAGCTATGCTGGAAACAGCATAGCAAGTTTAAATAAGGCTAGTCCGTTATCAACTTGAAAAAGTGGCACCGAGTCGGTGCTTTTTTTTTCCTCTCTCTGGCTCTCACAGTGACACTCTGAAGAAGATCGGAAGAGCACACGTACAAGTCCCGGAT
6_1595_neg	tggaaaggacgaaacaccgTGAGAGCCAGAGAGAGGAAGGTTTAAGAGCTATGCTGGAAACAGCATAGCAAGTTTAAATAAGGCTAGTCCGTTATCAACTTGAAAAAGTGGCACCGAGTCGGTGCTTTTTTTTCACTGTGAGAGCCAGAGAGAGGAAGGAGGAACACTAGATCGGAAGAGCACACGTACAAGTCCCGGAT
6_1595_pos	tggaaaggacgaaacaccgTCTGGCTCTCACAGTGACACGTTTAAGAGCTATGCTGGAAACAGCATAGCAAGTTTAAATAAGGCTAGTCCGTTATCAACTTGAAAAAGTGGCACCGAGTCGGTGCTTTTTTTCCTCTCTCTGGCTCTCACAGTGACACTCTGCGTGCAAGATCGGAAGAGCACACGTACAAGTCCCGGAT
6_1597_neg	tggaaaggacgaaacaccgTGTGAGAGCCAGAGAGAGGAGTTTAAGAGCTATGCTGGAAACAGCATAGCAAGTTTAAATAAGGCTAGTCCGTTATCAACTTGAAAAAGTGGCACCGAGTCGGTGCTTTTTTTTGTCACTGTGAGAGCCAGAGAGAGGAAGGAGGGATCAGATCGGAAGAGCACACGTACAAGTCCCGGAT
6_1597_pos	tggaaaggacgaaacaccgTGGCTCTCACAGTGACACTCGTTTAAGAGCTATGCTGGAAACAGCATAGCAAGTTTAAATAAGGCTAGTCCGTTATCAACTTGAAAAAGTGGCACCGAGTCGGTGCTTTTTTTTCTCTCTGGCTCTCACAGTGACACTCTGCGAGGGCGAGATCGGAAGAGCACACGTACAAGTCCCGGAT
6_1599_neg	tggaaaggacgaaacaccgACTGTGAGAGCCAGAGAGAGGTTTAAGAGCTATGCTGGAAACAGCATAGCAAGTTTAAATAAGGCTAGTCCGTTATCAACTTGAAAAAGTGGCACCGAGTCGGTGCTTTTTTTAGTGTCACTGTGAGAGCCAGAGAGAGGAAGGAGTTAAGATCGGAAGAGCACACGTACAAGTCCCGGAT
6_1599_pos	tggaaaggacgaaacaccgCTCTCACAGTGACACTCTGGTTTAAGAGCTATGCTGGAAACAGCATAGCAAGTTTAAATAAGGCTAGTCCGTTATCAACTTGAAAAAGTGGCACCGAGTCGGTGCTTTTTTTTCTCTGGCTCTCACAGTGACACTCTGCGAGGGGTCGAGATCGGAAGAGCACACGTACAAGTCCCGGAT
6_1601_neg	tggaaaggacgaaacaccgTCACTGTGAGAGCCAGAGAGGTTTAAGAGCTATGCTGGAAACAGCATAGCAAGTTTAAATAAGGCTAGTCCGTTATCAACTTGAAAAAGTGGCACCGAGTCGGTGCTTTTTTTAGAGTGTCACTGTGAGAGCCAGAGAGAGGAAGGCTGAGATCGGAAGAGCACACGTACAAGTCCCGGAT
6_1601_pos	tggaaaggacgaaacaccgTCTCACAGTGACACTCTGCGGTTTAAGAGCTATGCTGGAAACAGCATAGCAAGTTTAAATAAGGCTAGTCCGTTATCAACTTGAAAAAGTGGCACCGAGTCGGTGCTTTTTTTTCTGGCTCTCACAGTGACACTCTGCGAGGGACCCCGAGATCGGAAGAGCACACGTACAAGTCCCGGAT
6_1603_neg	tggaaaggacgaaacaccgTGTCACTGTGAGAGCCAGAGGTTTAAGAGCTATGCTGGAAACAGCATAGCAAGTTTAAATAAGGCTAGTCCGTTATCAACTTGAAAAAGTGGCACCGAGTCGGTGCTTTTTTTGCAGAGTGTCACTGTGAGAGCCAGAGAGAGGACAACAGATCGGAAGAGCACACGTACAAGTCCCGGAT
6_1603_pos	tggaaaggacgaaacaccgTCACAGTGACACTCTGCGAGGTTTAAGAGCTATGCTGGAAACAGCATAGCAAGTTTAAATAAGGCTAGTCCGTTATCAACTTGAAAAAGTGGCACCGAGTCGGTGCTTTTTTTTGGCTCTCACAGTGACACTCTGCGAGGGACCCCCGTAGATCGGAAGAGCACACGTACAAGTCCCGGAT
6_1604_neg	tggaaaggacgaaacaccgTGTCACTGTGAGAGCCAGAGTTTAAGAGCTATGCTGGAAACAGCATAGCAAGTTTAAATAAGGCTAGTCCGTTATCAACTTGAAAAAGTGGCACCGAGTCGGTGCTTTTTTTCGCAGAGTGTCACTGTGAGAGCCAGAGAGAGGGTCAAGATCGGAAGAGCACACGTACAAGTCCCGGAT
6_1604_pos	tggaaaggacgaaacaccgCACAGTGACACTCTGCGAGGGTTTAAGAGCTATGCTGGAAACAGCATAGCAAGTTTAAATAAGGCTAGTCCGTTATCAACTTGAAAAAGTGGCACCGAGTCGGTGCTTTTTTTGGCTCTCACAGTGACACTCTGCGAGGGACCCATCCGAGATCGGAAGAGCACACGTACAAGTCCCGGAT
6_1605_neg	tggaaaggacgaaacaccgAGTGTCACTGTGAGAGCCAGGTTTAAGAGCTATGCTGGAAACAGCATAGCAAGTTTAAATAAGGCTAGTCCGTTATCAACTTGAAAAAGTGGCACCGAGTCGGTGCTTTTTTTTCGCAGAGTGTCACTGTGAGAGCCAGAGAGAGTATCAGATCGGAAGAGCACACGTACAAGTCCCGGAT
6_1605_pos	tggaaaggacgaaacaccgACAGTGACACTCTGCGAGGGGTTTAAGAGCTATGCTGGAAACAGCATAGCAAGTTTAAATAAGGCTAGTCCGTTATCAACTTGAAAAAGTGGCACCGAGTCGGTGCTTTTTTTGCTCTCACAGTGACACTCTGCGAGGGACCCAATAATAGATCGGAAGAGCACACGTACAAGTCCCGGAT
6_1606_neg	tggaaaggacgaaacaccgAGTGTCACTGTGAGAGCCAGTTTAAGAGCTATGCTGGAAACAGCATAGCAAGTTTAAATAAGGCTAGTCCGTTATCAACTTGAAAAAGTGGCACCGAGTCGGTGCTTTTTTTCTCGCAGAGTGTCACTGTGAGAGCCAGAGAGACCTGAGATCGGAAGAGCACACGTACAAGTCCCGGAT
6_1606_pos	tggaaaggacgaaacaccgCAGTGACACTCTGCGAGGGAGTTTAAGAGCTATGCTGGAAACAGCATAGCAAGTTTAAATAAGGCTAGTCCGTTATCAACTTGAAAAAGTGGCACCGAGTCGGTGCTTTTTTTCTCTCACAGTGACACTCTGCGAGGGACCCAACCGGAAGATCGGAAGAGCACACGTACAAGTCCCGGAT
6_1607_neg	tggaaaggacgaaacaccgAGAGTGTCACTGTGAGAGCCGTTTAAGAGCTATGCTGGAAACAGCATAGCAAGTTTAAATAAGGCTAGTCCGTTATCAACTTGAAAAAGTGGCACCGAGTCGGTGCTTTTTTTCCTCGCAGAGTGTCACTGTGAGAGCCAGAGAGACTAAGATCGGAAGAGCACACGTACAAGTCCCGGAT
6_1607_pos	tggaaaggacgaaacaccgAGTGACACTCTGCGAGGGACGTTTAAGAGCTATGCTGGAAACAGCATAGCAAGTTTAAATAAGGCTAGTCCGTTATCAACTTGAAAAAGTGGCACCGAGTCGGTGCTTTTTTTTCTCACAGTGACACTCTGCGAGGGACCCAACACGGTAGATCGGAAGAGCACACGTACAAGTCCCGGAT
6_1608_neg	tggaaaggacgaaacaccgCAGAGTGTCACTGTGAGAGCGTTTAAGAGCTATGCTGGAAACAGCATAGCAAGTTTAAATAAGGCTAGTCCGTTATCAACTTGAAAAAGTGGCACCGAGTCGGTGCTTTTTTTCCCTCGCAGAGTGTCACTGTGAGAGCCAGAGAACGAAGATCGGAAGAGCACACGTACAAGTCCCGGAT
6_1608_pos	tggaaaggacgaaacaccgTGACACTCTGCGAGGGACCGTTTAAGAGCTATGCTGGAAACAGCATAGCAAGTTTAAATAAGGCTAGTCCGTTATCAACTTGAAAAAGTGGCACCGAGTCGGTGCTTTTTTTCTCACAGTGACACTCTGCGAGGGACCCAACAAAAATAGATCGGAAGAGCACACGTACAAGTCCCGGAT
6_1609_neg	tggaaaggacgaaacaccgCAGAGTGTCACTGTGAGAGGTTTAAGAGCTATGCTGGAAACAGCATAGCAAGTTTAAATAAGGCTAGTCCGTTATCAACTTGAAAAAGTGGCACCGAGTCGGTGCTTTTTTTTCCCTCGCAGAGTGTCACTGTGAGAGCCAGAGACTGAGATCGGAAGAGCACACGTACAAGTCCCGGAT
6_1609_pos	tggaaaggacgaaacaccgTGACACTCTGCGAGGGACCCGTTTAAGAGCTATGCTGGAAACAGCATAGCAAGTTTAAATAAGGCTAGTCCGTTATCAACTTGAAAAAGTGGCACCGAGTCGGTGCTTTTTTTTCACAGTGACACTCTGCGAGGGACCCAACAAGGTTCAGATCGGAAGAGCACACGTACAAGTCCCGGAT
6_1610_neg	tggaaaggacgaaacaccgCGCAGAGTGTCACTGTGAGAGTTTAAGAGCTATGCTGGAAACAGCATAGCAAGTTTAAATAAGGCTAGTCCGTTATCAACTTGAAAAAGTGGCACCGAGTCGGTGCTTTTTTTGTCCCTCGCAGAGTGTCACTGTGAGAGCCAGAGTGAAGATCGGAAGAGCACACGTACAAGTCCCGGAT
6_1610_pos	tggaaaggacgaaacaccgACACTCTGCGAGGGACCCAGTTTAAGAGCTATGCTGGAAACAGCATAGCAAGTTTAAATAAGGCTAGTCCGTTATCAACTTGAAAAAGTGGCACCGAGTCGGTGCTTTTTTTCACAGTGACACTCTGCGAGGGACCCAACAAGTGCCGAGATCGGAAGAGCACACGTACAAGTCCCGGAT
6_1611_neg	tggaaaggacgaaacaccgTCGCAGAGTGTCACTGTGAGGTTTAAGAGCTATGCTGGAAACAGCATAGCAAGTTTAAATAAGGCTAGTCCGTTATCAACTTGAAAAAGTGGCACCGAGTCGGTGCTTTTTTTGGTCCCTCGCAGAGTGTCACTGTGAGAGCCAGGTGCAGATCGGAAGAGCACACGTACAAGTCCCGGAT
6_1611_pos	tggaaaggacgaaacaccgACACTCTGCGAGGGACCCAAGTTTAAGAGCTATGCTGGAAACAGCATAGCAAGTTTAAATAAGGCTAGTCCGTTATCAACTTGAAAAAGTGGCACCGAGTCGGTGCTTTTTTTACAGTGACACTCTGCGAGGGACCCAACAAGTTTGGCAGATCGGAAGAGCACACGTACAAGTCCCGGAT
6_1612_neg	tggaaaggacgaaacaccgCTCGCAGAGTGTCACTGTGAGTTTAAGAGCTATGCTGGAAACAGCATAGCAAGTTTAAATAAGGCTAGTCCGTTATCAACTTGAAAAAGTGGCACCGAGTCGGTGCTTTTTTTGGGTCCCTCGCAGAGTGTCACTGTGAGAGCCAGGGGAGATCGGAAGAGCACACGTACAAGTCCCGGAT
6_1612_pos	tggaaaggacgaaacaccgCACTCTGCGAGGGACCCAACGTTTAAGAGCTATGCTGGAAACAGCATAGCAAGTTTAAATAAGGCTAGTCCGTTATCAACTTGAAAAAGTGGCACCGAGTCGGTGCTTTTTTTCAGTGACACTCTGCGAGGGACCCAACAAGTTCCGGCAGATCGGAAGAGCACACGTACAAGTCCCGGAT
6_1613_neg	tggaaaggacgaaacaccgCCTCGCAGAGTGTCACTGTGGTTTAAGAGCTATGCTGGAAACAGCATAGCAAGTTTAAATAAGGCTAGTCCGTTATCAACTTGAAAAAGTGGCACCGAGTCGGTGCTTTTTTTTGGGTCCCTCGCAGAGTGTCACTGTGAGAGCCCAATAGATCGGAAGAGCACACGTACAAGTCCCGGAT
6_1613_pos	tggaaaggacgaaacaccgACTCTGCGAGGGACCCAACAGTTTAAGAGCTATGCTGGAAACAGCATAGCAAGTTTAAATAAGGCTAGTCCGTTATCAACTTGAAAAAGTGGCACCGAGTCGGTGCTTTTTTTAGTGACACTCTGCGAGGGACCCAACAAGTTCAAGGCAGATCGGAAGAGCACACGTACAAGTCCCGGAT
6_1614_neg	tggaaaggacgaaacaccgCCCTCGCAGAGTGTCACTGTGTTTAAGAGCTATGCTGGAAACAGCATAGCAAGTTTAAATAAGGCTAGTCCGTTATCAACTTGAAAAAGTGGCACCGAGTCGGTGCTTTTTTTTTGGGTCCCTCGCAGAGTGTCACTGTGAGAGCATACAGATCGGAAGAGCACACGTACAAGTCCCGGAT
6_1614_pos	tggaaaggacgaaacaccgCTCTGCGAGGGACCCAACAAGTTTAAGAGCTATGCTGGAAACAGCATAGCAAGTTTAAATAAGGCTAGTCCGTTATCAACTTGAAAAAGTGGCACCGAGTCGGTGCTTTTTTTGTGACACTCTGCGAGGGACCCAACAAGTTCAATTAAAGATCGGAAGAGCACACGTACAAGTCCCGGAT
6_1615_neg	tggaaaggacgaaacaccgTCCCTCGCAGAGTGTCACTGGTTTAAGAGCTATGCTGGAAACAGCATAGCAAGTTTAAATAAGGCTAGTCCGTTATCAACTTGAAAAAGTGGCACCGAGTCGGTGCTTTTTTTGTTGGGTCCCTCGCAGAGTGTCACTGTGAGAGTCTCAGATCGGAAGAGCACACGTACAAGTCCCGGAT
6_1615_pos	tggaaaggacgaaacaccgTCTGCGAGGGACCCAACAAGGTTTAAGAGCTATGCTGGAAACAGCATAGCAAGTTTAAATAAGGCTAGTCCGTTATCAACTTGAAAAAGTGGCACCGAGTCGGTGCTTTTTTTTGACACTCTGCGAGGGACCCAACAAGTTCAAGCCGCAGATCGGAAGAGCACACGTACAAGTCCCGGAT
6_1616_neg	tggaaaggacgaaacaccgTCCCTCGCAGAGTGTCACTGTTTAAGAGCTATGCTGGAAACAGCATAGCAAGTTTAAATAAGGCTAGTCCGTTATCAACTTGAAAAAGTGGCACCGAGTCGGTGCTTTTTTTTGTTGGGTCCCTCGCAGAGTGTCACTGTGAGATCGAAGATCGGAAGAGCACACGTACAAGTCCCGGAT
6_1616_pos	tggaaaggacgaaacaccgCTGCGAGGGACCCAACAAGTGTTTAAGAGCTATGCTGGAAACAGCATAGCAAGTTTAAATAAGGCTAGTCCGTTATCAACTTGAAAAAGTGGCACCGAGTCGGTGCTTTTTTTGACACTCTGCGAGGGACCCAACAAGTTCAAGTAATGAGATCGGAAGAGCACACGTACAAGTCCCGGAT
6_1617_neg	tggaaaggacgaaacaccgGTCCCTCGCAGAGTGTCACGTTTAAGAGCTATGCTGGAAACAGCATAGCAAGTTTAAATAAGGCTAGTCCGTTATCAACTTGAAAAAGTGGCACCGAGTCGGTGCTTTTTTTTTGTTGGGTCCCTCGCAGAGTGTCACTGTGAGTTATAGATCGGAAGAGCACACGTACAAGTCCCGGAT
6_1617_pos	tggaaaggacgaaacaccgTGCGAGGGACCCAACAAGTTGTTTAAGAGCTATGCTGGAAACAGCATAGCAAGTTTAAATAAGGCTAGTCCGTTATCAACTTGAAAAAGTGGCACCGAGTCGGTGCTTTTTTTACACTCTGCGAGGGACCCAACAAGTTCAAGTGCGCGAGATCGGAAGAGCACACGTACAAGTCCCGGAT
6_1618_neg	tggaaaggacgaaacaccgGGTCCCTCGCAGAGTGTCAGTTTAAGAGCTATGCTGGAAACAGCATAGCAAGTTTAAATAAGGCTAGTCCGTTATCAACTTGAAAAAGTGGCACCGAGTCGGTGCTTTTTTTCTTGTTGGGTCCCTCGCAGAGTGTCACTGTGAGAAAAGATCGGAAGAGCACACGTACAAGTCCCGGAT
6_1618_pos	tggaaaggacgaaacaccgCGAGGGACCCAACAAGTTCGTTTAAGAGCTATGCTGGAAACAGCATAGCAAGTTTAAATAAGGCTAGTCCGTTATCAACTTGAAAAAGTGGCACCGAGTCGGTGCTTTTTTTCACTCTGCGAGGGACCCAACAAGTTCAAGTGTGTGGAGATCGGAAGAGCACACGTACAAGTCCCGGAT
6_1619_neg	tggaaaggacgaaacaccgTGGGTCCCTCGCAGAGTGTCGTTTAAGAGCTATGCTGGAAACAGCATAGCAAGTTTAAATAAGGCTAGTCCGTTATCAACTTGAAAAAGTGGCACCGAGTCGGTGCTTTTTTTACTTGTTGGGTCCCTCGCAGAGTGTCACTGTGGGAGAGATCGGAAGAGCACACGTACAAGTCCCGGAT
6_1619_pos	tggaaaggacgaaacaccgCGAGGGACCCAACAAGTTCAGTTTAAGAGCTATGCTGGAAACAGCATAGCAAGTTTAAATAAGGCTAGTCCGTTATCAACTTGAAAAAGTGGCACCGAGTCGGTGCTTTTTTTACTCTGCGAGGGACCCAACAAGTTCAAGTGTCCTGGAGATCGGAAGAGCACACGTACAAGTCCCGGAT
6_1620_neg	tggaaaggacgaaacaccgTTGGGTCCCTCGCAGAGTGTGTTTAAGAGCTATGCTGGAAACAGCATAGCAAGTTTAAATAAGGCTAGTCCGTTATCAACTTGAAAAAGTGGCACCGAGTCGGTGCTTTTTTTAACTTGTTGGGTCCCTCGCAGAGTGTCACTGTAATTAGATCGGAAGAGCACACGTACAAGTCCCGGAT
6_1620_pos	tggaaaggacgaaacaccgAGGGACCCAACAAGTTCAAGTTTAAGAGCTATGCTGGAAACAGCATAGCAAGTTTAAATAAGGCTAGTCCGTTATCAACTTGAAAAAGTGGCACCGAGTCGGTGCTTTTTTTCTCTGCGAGGGACCCAACAAGTTCAAGTGTCATGTGAGATCGGAAGAGCACACGTACAAGTCCCGGAT
6_1621_neg	tggaaaggacgaaacaccgTTGGGTCCCTCGCAGAGTGGTTTAAGAGCTATGCTGGAAACAGCATAGCAAGTTTAAATAAGGCTAGTCCGTTATCAACTTGAAAAAGTGGCACCGAGTCGGTGCTTTTTTTGAACTTGTTGGGTCCCTCGCAGAGTGTCACTGGGGAAGATCGGAAGAGCACACGTACAAGTCCCGGAT
6_1621_pos	tggaaaggacgaaacaccgAGGGACCCAACAAGTTCAAGGTTTAAGAGCTATGCTGGAAACAGCATAGCAAGTTTAAATAAGGCTAGTCCGTTATCAACTTGAAAAAGTGGCACCGAGTCGGTGCTTTTTTTTCTGCGAGGGACCCAACAAGTTCAAGTGTCACCCGAAGATCGGAAGAGCACACGTACAAGTCCCGGAT
6_1622_neg	tggaaaggacgaaacaccgTGTTGGGTCCCTCGCAGAGTGTTTAAGAGCTATGCTGGAAACAGCATAGCAAGTTTAAATAAGGCTAGTCCGTTATCAACTTGAAAAAGTGGCACCGAGTCGGTGCTTTTTTTTGAACTTGTTGGGTCCCTCGCAGAGTGTCACTCCATAGATCGGAAGAGCACACGTACAAGTCCCGGAT
6_1622_pos	tggaaaggacgaaacaccgGGACCCAACAAGTTCAAGTGTTTAAGAGCTATGCTGGAAACAGCATAGCAAGTTTAAATAAGGCTAGTCCGTTATCAACTTGAAAAAGTGGCACCGAGTCGGTGCTTTTTTTCTGCGAGGGACCCAACAAGTTCAAGTGTCACATCCTAGATCGGAAGAGCACACGTACAAGTCCCGGAT
6_1623_neg	tggaaaggacgaaacaccgTTGTTGGGTCCCTCGCAGAGGTTTAAGAGCTATGCTGGAAACAGCATAGCAAGTTTAAATAAGGCTAGTCCGTTATCAACTTGAAAAAGTGGCACCGAGTCGGTGCTTTTTTTTTGAACTTGTTGGGTCCCTCGCAGAGTGTCACTCGGAGATCGGAAGAGCACACGTACAAGTCCCGGAT
6_1623_pos	tggaaaggacgaaacaccgGACCCAACAAGTTCAAGTGGTTTAAGAGCTATGCTGGAAACAGCATAGCAAGTTTAAATAAGGCTAGTCCGTTATCAACTTGAAAAAGTGGCACCGAGTCGGTGCTTTTTTTTGCGAGGGACCCAACAAGTTCAAGTGTCACAGACGGAGATCGGAAGAGCACACGTACAAGTCCCGGAT
6_1624_neg	tggaaaggacgaaacaccgCTTGTTGGGTCCCTCGCAGAGTTTAAGAGCTATGCTGGAAACAGCATAGCAAGTTTAAATAAGGCTAGTCCGTTATCAACTTGAAAAAGTGGCACCGAGTCGGTGCTTTTTTTCTTGAACTTGTTGGGTCCCTCGCAGAGTGTCAAGCTAGATCGGAAGAGCACACGTACAAGTCCCGGAT
6_1624_pos	tggaaaggacgaaacaccgACCCAACAAGTTCAAGTGTGTTTAAGAGCTATGCTGGAAACAGCATAGCAAGTTTAAATAAGGCTAGTCCGTTATCAACTTGAAAAAGTGGCACCGAGTCGGTGCTTTTTTTGCGAGGGACCCAACAAGTTCAAGTGTCACAGCTGCTAGATCGGAAGAGCACACGTACAAGTCCCGGAT
6_1625_neg	tggaaaggacgaaacaccgACTTGTTGGGTCCCTCGCAGGTTTAAGAGCTATGCTGGAAACAGCATAGCAAGTTTAAATAAGGCTAGTCCGTTATCAACTTGAAAAAGTGGCACCGAGTCGGTGCTTTTTTTACTTGAACTTGTTGGGTCCCTCGCAGAGTGTCTACGAGATCGGAAGAGCACACGTACAAGTCCCGGAT
6_1625_pos	tggaaaggacgaaacaccgACCCAACAAGTTCAAGTGTCGTTTAAGAGCTATGCTGGAAACAGCATAGCAAGTTTAAATAAGGCTAGTCCGTTATCAACTTGAAAAAGTGGCACCGAGTCGGTGCTTTTTTTCGAGGGACCCAACAAGTTCAAGTGTCACAGCGCTCTAGATCGGAAGAGCACACGTACAAGTCCCGGAT
6_1626_neg	tggaaaggacgaaacaccgAACTTGTTGGGTCCCTCGCAGTTTAAGAGCTATGCTGGAAACAGCATAGCAAGTTTAAATAAGGCTAGTCCGTTATCAACTTGAAAAAGTGGCACCGAGTCGGTGCTTTTTTTCACTTGAACTTGTTGGGTCCCTCGCAGAGTGTCACAAGATCGGAAGAGCACACGTACAAGTCCCGGAT
6_1626_pos	tggaaaggacgaaacaccgCCCAACAAGTTCAAGTGTCAGTTTAAGAGCTATGCTGGAAACAGCATAGCAAGTTTAAATAAGGCTAGTCCGTTATCAACTTGAAAAAGTGGCACCGAGTCGGTGCTTTTTTTGAGGGACCCAACAAGTTCAAGTGTCACAGCGGGGGTAGATCGGAAGAGCACACGTACAAGTCCCGGAT
6_1627_neg	tggaaaggacgaaacaccgAACTTGTTGGGTCCCTCGCGTTTAAGAGCTATGCTGGAAACAGCATAGCAAGTTTAAATAAGGCTAGTCCGTTATCAACTTGAAAAAGTGGCACCGAGTCGGTGCTTTTTTTACACTTGAACTTGTTGGGTCCCTCGCAGAGTGGGCTAGATCGGAAGAGCACACGTACAAGTCCCGGAT
6_1627_pos	tggaaaggacgaaacaccgCCAACAAGTTCAAGTGTCACGTTTAAGAGCTATGCTGGAAACAGCATAGCAAGTTTAAATAAGGCTAGTCCGTTATCAACTTGAAAAAGTGGCACCGAGTCGGTGCTTTTTTTAGGGACCCAACAAGTTCAAGTGTCACAGCGGCGTTTAGATCGGAAGAGCACACGTACAAGTCCCGGAT
6_1628_neg	tggaaaggacgaaacaccgTGAACTTGTTGGGTCCCTCGGTTTAAGAGCTATGCTGGAAACAGCATAGCAAGTTTAAATAAGGCTAGTCCGTTATCAACTTGAAAAAGTGGCACCGAGTCGGTGCTTTTTTTGACACTTGAACTTGTTGGGTCCCTCGCAGAGTAACAAGATCGGAAGAGCACACGTACAAGTCCCGGAT
6_1628_pos	tggaaaggacgaaacaccgCAACAAGTTCAAGTGTCACAGTTTAAGAGCTATGCTGGAAACAGCATAGCAAGTTTAAATAAGGCTAGTCCGTTATCAACTTGAAAAAGTGGCACCGAGTCGGTGCTTTTTTTGGGACCCAACAAGTTCAAGTGTCACAGCGGCGCGCTAGATCGGAAGAGCACACGTACAAGTCCCGGAT
6_1629_neg	tggaaaggacgaaacaccgTTGAACTTGTTGGGTCCCTCGTTTAAGAGCTATGCTGGAAACAGCATAGCAAGTTTAAATAAGGCTAGTCCGTTATCAACTTGAAAAAGTGGCACCGAGTCGGTGCTTTTTTTTGACACTTGAACTTGTTGGGTCCCTCGCAGAGTGAGAGATCGGAAGAGCACACGTACAAGTCCCGGAT
6_1629_pos	tggaaaggacgaaacaccgAACAAGTTCAAGTGTCACAGGTTTAAGAGCTATGCTGGAAACAGCATAGCAAGTTTAAATAAGGCTAGTCCGTTATCAACTTGAAAAAGTGGCACCGAGTCGGTGCTTTTTTTGGACCCAACAAGTTCAAGTGTCACAGCGGCGAGTATAGATCGGAAGAGCACACGTACAAGTCCCGGAT
6_1630_neg	tggaaaggacgaaacaccgCTTGAACTTGTTGGGTCCCTGTTTAAGAGCTATGCTGGAAACAGCATAGCAAGTTTAAATAAGGCTAGTCCGTTATCAACTTGAAAAAGTGGCACCGAGTCGGTGCTTTTTTTGTGACACTTGAACTTGTTGGGTCCCTCGCAGATGTTAGATCGGAAGAGCACACGTACAAGTCCCGGAT
6_1630_pos	tggaaaggacgaaacaccgACAAGTTCAAGTGTCACAGCGTTTAAGAGCTATGCTGGAAACAGCATAGCAAGTTTAAATAAGGCTAGTCCGTTATCAACTTGAAAAAGTGGCACCGAGTCGGTGCTTTTTTTGACCCAACAAGTTCAAGTGTCACAGCGGCGAATTCGAGATCGGAAGAGCACACGTACAAGTCCCGGAT
6_1631_neg	tggaaaggacgaaacaccgACTTGAACTTGTTGGGTCCCGTTTAAGAGCTATGCTGGAAACAGCATAGCAAGTTTAAATAAGGCTAGTCCGTTATCAACTTGAAAAAGTGGCACCGAGTCGGTGCTTTTTTTTGTGACACTTGAACTTGTTGGGTCCCTCGCAGACAAAGATCGGAAGAGCACACGTACAAGTCCCGGAT
6_1631_pos	tggaaaggacgaaacaccgCAAGTTCAAGTGTCACAGCGGTTTAAGAGCTATGCTGGAAACAGCATAGCAAGTTTAAATAAGGCTAGTCCGTTATCAACTTGAAAAAGTGGCACCGAGTCGGTGCTTTTTTTACCCAACAAGTTCAAGTGTCACAGCGGCGAATCATGAGATCGGAAGAGCACACGTACAAGTCCCGGAT
6_1632_neg	tggaaaggacgaaacaccgCACTTGAACTTGTTGGGTCCGTTTAAGAGCTATGCTGGAAACAGCATAGCAAGTTTAAATAAGGCTAGTCCGTTATCAACTTGAAAAAGTGGCACCGAGTCGGTGCTTTTTTTCTGTGACACTTGAACTTGTTGGGTCCCTCGCAATGAAGATCGGAAGAGCACACGTACAAGTCCCGGAT
6_1632_pos	tggaaaggacgaaacaccgAAGTTCAAGTGTCACAGCGGGTTTAAGAGCTATGCTGGAAACAGCATAGCAAGTTTAAATAAGGCTAGTCCGTTATCAACTTGAAAAAGTGGCACCGAGTCGGTGCTTTTTTTCCCAACAAGTTCAAGTGTCACAGCGGCGAATGTACTAGATCGGAAGAGCACACGTACAAGTCCCGGAT
6_1633_neg	tggaaaggacgaaacaccgACACTTGAACTTGTTGGGTCGTTTAAGAGCTATGCTGGAAACAGCATAGCAAGTTTAAATAAGGCTAGTCCGTTATCAACTTGAAAAAGTGGCACCGAGTCGGTGCTTTTTTTGCTGTGACACTTGAACTTGTTGGGTCCCTCGCCGAAAGATCGGAAGAGCACACGTACAAGTCCCGGAT
6_1633_pos	tggaaaggacgaaacaccgAGTTCAAGTGTCACAGCGGCGTTTAAGAGCTATGCTGGAAACAGCATAGCAAGTTTAAATAAGGCTAGTCCGTTATCAACTTGAAAAAGTGGCACCGAGTCGGTGCTTTTTTTCCAACAAGTTCAAGTGTCACAGCGGCGAATGCAGGAAGATCGGAAGAGCACACGTACAAGTCCCGGAT
6_1634_neg	tggaaaggacgaaacaccgACACTTGAACTTGTTGGGTGTTTAAGAGCTATGCTGGAAACAGCATAGCAAGTTTAAATAAGGCTAGTCCGTTATCAACTTGAAAAAGTGGCACCGAGTCGGTGCTTTTTTTCGCTGTGACACTTGAACTTGTTGGGTCCCTCGCTATAGATCGGAAGAGCACACGTACAAGTCCCGGAT
6_1634_pos	tggaaaggacgaaacaccgTTCAAGTGTCACAGCGGCGGTTTAAGAGCTATGCTGGAAACAGCATAGCAAGTTTAAATAAGGCTAGTCCGTTATCAACTTGAAAAAGTGGCACCGAGTCGGTGCTTTTTTTCAACAAGTTCAAGTGTCACAGCGGCGAATGCATGATAGATCGGAAGAGCACACGTACAAGTCCCGGAT
6_1635_neg	tggaaaggacgaaacaccgTGACACTTGAACTTGTTGGGGTTTAAGAGCTATGCTGGAAACAGCATAGCAAGTTTAAATAAGGCTAGTCCGTTATCAACTTGAAAAAGTGGCACCGAGTCGGTGCTTTTTTTCCGCTGTGACACTTGAACTTGTTGGGTCCCTCCTAAAGATCGGAAGAGCACACGTACAAGTCCCGGAT
6_1635_pos	tggaaaggacgaaacaccgTTCAAGTGTCACAGCGGCGAGTTTAAGAGCTATGCTGGAAACAGCATAGCAAGTTTAAATAAGGCTAGTCCGTTATCAACTTGAAAAAGTGGCACCGAGTCGGTGCTTTTTTTAACAAGTTCAAGTGTCACAGCGGCGAATGCATAATCAGATCGGAAGAGCACACGTACAAGTCCCGGAT
6_1636_neg	tggaaaggacgaaacaccgTGACACTTGAACTTGTTGGGTTTAAGAGCTATGCTGGAAACAGCATAGCAAGTTTAAATAAGGCTAGTCCGTTATCAACTTGAAAAAGTGGCACCGAGTCGGTGCTTTTTTTGCCGCTGTGACACTTGAACTTGTTGGGTCCCTTAAGAGATCGGAAGAGCACACGTACAAGTCCCGGAT
6_1636_pos	tggaaaggacgaaacaccgTCAAGTGTCACAGCGGCGAAGTTTAAGAGCTATGCTGGAAACAGCATAGCAAGTTTAAATAAGGCTAGTCCGTTATCAACTTGAAAAAGTGGCACCGAGTCGGTGCTTTTTTTACAAGTTCAAGTGTCACAGCGGCGAATGCATCTAAAAGATCGGAAGAGCACACGTACAAGTCCCGGAT
6_1637_neg	tggaaaggacgaaacaccgTGTGACACTTGAACTTGTTGGTTTAAGAGCTATGCTGGAAACAGCATAGCAAGTTTAAATAAGGCTAGTCCGTTATCAACTTGAAAAAGTGGCACCGAGTCGGTGCTTTTTTTCGCCGCTGTGACACTTGAACTTGTTGGGTCCCAGATAGATCGGAAGAGCACACGTACAAGTCCCGGAT
6_1637_pos	tggaaaggacgaaacaccgCAAGTGTCACAGCGGCGAATGTTTAAGAGCTATGCTGGAAACAGCATAGCAAGTTTAAATAAGGCTAGTCCGTTATCAACTTGAAAAAGTGGCACCGAGTCGGTGCTTTTTTTCAAGTTCAAGTGTCACAGCGGCGAATGCATCAGTAGAGATCGGAAGAGCACACGTACAAGTCCCGGAT
6_1638_neg	tggaaaggacgaaacaccgCTGTGACACTTGAACTTGTTGTTTAAGAGCTATGCTGGAAACAGCATAGCAAGTTTAAATAAGGCTAGTCCGTTATCAACTTGAAAAAGTGGCACCGAGTCGGTGCTTTTTTTTCGCCGCTGTGACACTTGAACTTGTTGGGTCCGCGGAGATCGGAAGAGCACACGTACAAGTCCCGGAT
6_1638_pos	tggaaaggacgaaacaccgAAGTGTCACAGCGGCGAATGGTTTAAGAGCTATGCTGGAAACAGCATAGCAAGTTTAAATAAGGCTAGTCCGTTATCAACTTGAAAAAGTGGCACCGAGTCGGTGCTTTTTTTAAGTTCAAGTGTCACAGCGGCGAATGCATCACCTGCAGATCGGAAGAGCACACGTACAAGTCCCGGAT
6_1639_neg	tggaaaggacgaaacaccgCTGTGACACTTGAACTTGTGTTTAAGAGCTATGCTGGAAACAGCATAGCAAGTTTAAATAAGGCTAGTCCGTTATCAACTTGAAAAAGTGGCACCGAGTCGGTGCTTTTTTTTTCGCCGCTGTGACACTTGAACTTGTTGGGTCAAAGAGATCGGAAGAGCACACGTACAAGTCCCGGAT
6_1639_pos	tggaaaggacgaaacaccgAGTGTCACAGCGGCGAATGCGTTTAAGAGCTATGCTGGAAACAGCATAGCAAGTTTAAATAAGGCTAGTCCGTTATCAACTTGAAAAAGTGGCACCGAGTCGGTGCTTTTTTTAGTTCAAGTGTCACAGCGGCGAATGCATCACCACAGAGATCGGAAGAGCACACGTACAAGTCCCGGAT
6_1640_neg	tggaaaggacgaaacaccgCGCTGTGACACTTGAACTTGGTTTAAGAGCTATGCTGGAAACAGCATAGCAAGTTTAAATAAGGCTAGTCCGTTATCAACTTGAAAAAGTGGCACCGAGTCGGTGCTTTTTTTATTCGCCGCTGTGACACTTGAACTTGTTGGGTATAAAGATCGGAAGAGCACACGTACAAGTCCCGGAT
6_1640_pos	tggaaaggacgaaacaccgTGTCACAGCGGCGAATGCAGTTTAAGAGCTATGCTGGAAACAGCATAGCAAGTTTAAATAAGGCTAGTCCGTTATCAACTTGAAAAAGTGGCACCGAGTCGGTGCTTTTTTTGTTCAAGTGTCACAGCGGCGAATGCATCACCCCCGGAGATCGGAAGAGCACACGTACAAGTCCCGGAT
6_1641_neg	tggaaaggacgaaacaccgCCGCTGTGACACTTGAACTTGTTTAAGAGCTATGCTGGAAACAGCATAGCAAGTTTAAATAAGGCTAGTCCGTTATCAACTTGAAAAAGTGGCACCGAGTCGGTGCTTTTTTTCATTCGCCGCTGTGACACTTGAACTTGTTGGGCTAGAGATCGGAAGAGCACACGTACAAGTCCCGGAT
6_1641_pos	tggaaaggacgaaacaccgTGTCACAGCGGCGAATGCATGTTTAAGAGCTATGCTGGAAACAGCATAGCAAGTTTAAATAAGGCTAGTCCGTTATCAACTTGAAAAAGTGGCACCGAGTCGGTGCTTTTTTTTTCAAGTGTCACAGCGGCGAATGCATCACCCTTATTAGATCGGAAGAGCACACGTACAAGTCCCGGAT
6_1642_neg	tggaaaggacgaaacaccgCCGCTGTGACACTTGAACTGTTTAAGAGCTATGCTGGAAACAGCATAGCAAGTTTAAATAAGGCTAGTCCGTTATCAACTTGAAAAAGTGGCACCGAGTCGGTGCTTTTTTTGCATTCGCCGCTGTGACACTTGAACTTGTTGGGAATAGATCGGAAGAGCACACGTACAAGTCCCGGAT
6_1642_pos	tggaaaggacgaaacaccgTCACAGCGGCGAATGCATCGTTTAAGAGCTATGCTGGAAACAGCATAGCAAGTTTAAATAAGGCTAGTCCGTTATCAACTTGAAAAAGTGGCACCGAGTCGGTGCTTTTTTTTCAAGTGTCACAGCGGCGAATGCATCACCCTGAGTCAGATCGGAAGAGCACACGTACAAGTCCCGGAT
6_1643_neg	tggaaaggacgaaacaccgCGCCGCTGTGACACTTGAACGTTTAAGAGCTATGCTGGAAACAGCATAGCAAGTTTAAATAAGGCTAGTCCGTTATCAACTTGAAAAAGTGGCACCGAGTCGGTGCTTTTTTTTGCATTCGCCGCTGTGACACTTGAACTTGTTGTGTAAGATCGGAAGAGCACACGTACAAGTCCCGGAT
6_1643_pos	tggaaaggacgaaacaccgTCACAGCGGCGAATGCATCAGTTTAAGAGCTATGCTGGAAACAGCATAGCAAGTTTAAATAAGGCTAGTCCGTTATCAACTTGAAAAAGTGGCACCGAGTCGGTGCTTTTTTTCAAGTGTCACAGCGGCGAATGCATCACCCTGGTCATAGATCGGAAGAGCACACGTACAAGTCCCGGAT
6_1644_neg	tggaaaggacgaaacaccgTCGCCGCTGTGACACTTGAAGTTTAAGAGCTATGCTGGAAACAGCATAGCAAGTTTAAATAAGGCTAGTCCGTTATCAACTTGAAAAAGTGGCACCGAGTCGGTGCTTTTTTTATGCATTCGCCGCTGTGACACTTGAACTTGTTCTTGAGATCGGAAGAGCACACGTACAAGTCCCGGAT
6_1644_pos	tggaaaggacgaaacaccgCACAGCGGCGAATGCATCACGTTTAAGAGCTATGCTGGAAACAGCATAGCAAGTTTAAATAAGGCTAGTCCGTTATCAACTTGAAAAAGTGGCACCGAGTCGGTGCTTTTTTTAAGTGTCACAGCGGCGAATGCATCACCCTGGACACCAGATCGGAAGAGCACACGTACAAGTCCCGGAT
6_1645_neg	tggaaaggacgaaacaccgTTCGCCGCTGTGACACTTGAGTTTAAGAGCTATGCTGGAAACAGCATAGCAAGTTTAAATAAGGCTAGTCCGTTATCAACTTGAAAAAGTGGCACCGAGTCGGTGCTTTTTTTGATGCATTCGCCGCTGTGACACTTGAACTTGTTTTAAGATCGGAAGAGCACACGTACAAGTCCCGGAT
6_1645_pos	tggaaaggacgaaacaccgACAGCGGCGAATGCATCACCGTTTAAGAGCTATGCTGGAAACAGCATAGCAAGTTTAAATAAGGCTAGTCCGTTATCAACTTGAAAAAGTGGCACCGAGTCGGTGCTTTTTTTAGTGTCACAGCGGCGAATGCATCACCCTGGACTAGTAGATCGGAAGAGCACACGTACAAGTCCCGGAT
6_1646_neg	tggaaaggacgaaacaccgATTCGCCGCTGTGACACTTGGTTTAAGAGCTATGCTGGAAACAGCATAGCAAGTTTAAATAAGGCTAGTCCGTTATCAACTTGAAAAAGTGGCACCGAGTCGGTGCTTTTTTTTGATGCATTCGCCGCTGTGACACTTGAACTTGTCTTAGATCGGAAGAGCACACGTACAAGTCCCGGAT
6_1646_pos	tggaaaggacgaaacaccgCAGCGGCGAATGCATCACCCGTTTAAGAGCTATGCTGGAAACAGCATAGCAAGTTTAAATAAGGCTAGTCCGTTATCAACTTGAAAAAGTGGCACCGAGTCGGTGCTTTTTTTGTGTCACAGCGGCGAATGCATCACCCTGGACAACCCAGATCGGAAGAGCACACGTACAAGTCCCGGAT
6_1647_neg	tggaaaggacgaaacaccgCATTCGCCGCTGTGACACTTGTTTAAGAGCTATGCTGGAAACAGCATAGCAAGTTTAAATAAGGCTAGTCCGTTATCAACTTGAAAAAGTGGCACCGAGTCGGTGCTTTTTTTGTGATGCATTCGCCGCTGTGACACTTGAACTTCATTAGATCGGAAGAGCACACGTACAAGTCCCGGAT
6_1647_pos	tggaaaggacgaaacaccgAGCGGCGAATGCATCACCCTGTTTAAGAGCTATGCTGGAAACAGCATAGCAAGTTTAAATAAGGCTAGTCCGTTATCAACTTGAAAAAGTGGCACCGAGTCGGTGCTTTTTTTTGTCACAGCGGCGAATGCATCACCCTGGACAAAGTAAGATCGGAAGAGCACACGTACAAGTCCCGGAT
6_1648_neg	tggaaaggacgaaacaccgCATTCGCCGCTGTGACACTGTTTAAGAGCTATGCTGGAAACAGCATAGCAAGTTTAAATAAGGCTAGTCCGTTATCAACTTGAAAAAGTGGCACCGAGTCGGTGCTTTTTTTGGTGATGCATTCGCCGCTGTGACACTTGAACTACGTAGATCGGAAGAGCACACGTACAAGTCCCGGAT
6_1648_pos	tggaaaggacgaaacaccgCGGCGAATGCATCACCCTGGTTTAAGAGCTATGCTGGAAACAGCATAGCAAGTTTAAATAAGGCTAGTCCGTTATCAACTTGAAAAAGTGGCACCGAGTCGGTGCTTTTTTTGTCACAGCGGCGAATGCATCACCCTGGACAAAGGTAAGATCGGAAGAGCACACGTACAAGTCCCGGAT
6_1649_neg	tggaaaggacgaaacaccgTGCATTCGCCGCTGTGACACGTTTAAGAGCTATGCTGGAAACAGCATAGCAAGTTTAAATAAGGCTAGTCCGTTATCAACTTGAAAAAGTGGCACCGAGTCGGTGCTTTTTTTGGGTGATGCATTCGCCGCTGTGACACTTGAACACGCAGATCGGAAGAGCACACGTACAAGTCCCGGAT
6_1649_pos	tggaaaggacgaaacaccgCGGCGAATGCATCACCCTGGGTTTAAGAGCTATGCTGGAAACAGCATAGCAAGTTTAAATAAGGCTAGTCCGTTATCAACTTGAAAAAGTGGCACCGAGTCGGTGCTTTTTTTTCACAGCGGCGAATGCATCACCCTGGACAAAGTGGAAGATCGGAAGAGCACACGTACAAGTCCCGGAT
6_1650_neg	tggaaaggacgaaacaccgATGCATTCGCCGCTGTGACAGTTTAAGAGCTATGCTGGAAACAGCATAGCAAGTTTAAATAAGGCTAGTCCGTTATCAACTTGAAAAAGTGGCACCGAGTCGGTGCTTTTTTTAGGGTGATGCATTCGCCGCTGTGACACTTGAACCCAAGATCGGAAGAGCACACGTACAAGTCCCGGAT
6_1650_pos	tggaaaggacgaaacaccgGCGAATGCATCACCCTGGAGTTTAAGAGCTATGCTGGAAACAGCATAGCAAGTTTAAATAAGGCTAGTCCGTTATCAACTTGAAAAAGTGGCACCGAGTCGGTGCTTTTTTTCACAGCGGCGAATGCATCACCCTGGACAAAGTACATAGATCGGAAGAGCACACGTACAAGTCCCGGAT
6_1651_neg	tggaaaggacgaaacaccgATGCATTCGCCGCTGTGACGTTTAAGAGCTATGCTGGAAACAGCATAGCAAGTTTAAATAAGGCTAGTCCGTTATCAACTTGAAAAAGTGGCACCGAGTCGGTGCTTTTTTTCAGGGTGATGCATTCGCCGCTGTGACACTTGATTTGAGATCGGAAGAGCACACGTACAAGTCCCGGAT
6_1651_pos	tggaaaggacgaaacaccgCGAATGCATCACCCTGGACGTTTAAGAGCTATGCTGGAAACAGCATAGCAAGTTTAAATAAGGCTAGTCCGTTATCAACTTGAAAAAGTGGCACCGAGTCGGTGCTTTTTTTACAGCGGCGAATGCATCACCCTGGACAAAGTCTAGCAGATCGGAAGAGCACACGTACAAGTCCCGGAT
6_1652_neg	tggaaaggacgaaacaccgTGATGCATTCGCCGCTGTGAGTTTAAGAGCTATGCTGGAAACAGCATAGCAAGTTTAAATAAGGCTAGTCCGTTATCAACTTGAAAAAGTGGCACCGAGTCGGTGCTTTTTTTCCAGGGTGATGCATTCGCCGCTGTGACACTTGGTAAAGATCGGAAGAGCACACGTACAAGTCCCGGAT
6_1652_pos	tggaaaggacgaaacaccgCGAATGCATCACCCTGGACAGTTTAAGAGCTATGCTGGAAACAGCATAGCAAGTTTAAATAAGGCTAGTCCGTTATCAACTTGAAAAAGTGGCACCGAGTCGGTGCTTTTTTTCAGCGGCGAATGCATCACCCTGGACAAAGTCTTGGTAGATCGGAAGAGCACACGTACAAGTCCCGGAT
6_1653_neg	tggaaaggacgaaacaccgTGATGCATTCGCCGCTGTGGTTTAAGAGCTATGCTGGAAACAGCATAGCAAGTTTAAATAAGGCTAGTCCGTTATCAACTTGAAAAAGTGGCACCGAGTCGGTGCTTTTTTTTCCAGGGTGATGCATTCGCCGCTGTGACACTTCGTCAGATCGGAAGAGCACACGTACAAGTCCCGGAT
6_1653_pos	tggaaaggacgaaacaccgAATGCATCACCCTGGACAAGTTTAAGAGCTATGCTGGAAACAGCATAGCAAGTTTAAATAAGGCTAGTCCGTTATCAACTTGAAAAAGTGGCACCGAGTCGGTGCTTTTTTTAGCGGCGAATGCATCACCCTGGACAAAGTCTGCGATAGATCGGAAGAGCACACGTACAAGTCCCGGAT
6_1654_neg	tggaaaggacgaaacaccgGTGATGCATTCGCCGCTGTGTTTAAGAGCTATGCTGGAAACAGCATAGCAAGTTTAAATAAGGCTAGTCCGTTATCAACTTGAAAAAGTGGCACCGAGTCGGTGCTTTTTTTGTCCAGGGTGATGCATTCGCCGCTGTGACACTCGGGAGATCGGAAGAGCACACGTACAAGTCCCGGAT
6_1654_pos	tggaaaggacgaaacaccgAATGCATCACCCTGGACAAAGTTTAAGAGCTATGCTGGAAACAGCATAGCAAGTTTAAATAAGGCTAGTCCGTTATCAACTTGAAAAAGTGGCACCGAGTCGGTGCTTTTTTTGCGGCGAATGCATCACCCTGGACAAAGTCTGCCTTAAGATCGGAAGAGCACACGTACAAGTCCCGGAT
6_1655_neg	tggaaaggacgaaacaccgGGTGATGCATTCGCCGCTGGTTTAAGAGCTATGCTGGAAACAGCATAGCAAGTTTAAATAAGGCTAGTCCGTTATCAACTTGAAAAAGTGGCACCGAGTCGGTGCTTTTTTTTGTCCAGGGTGATGCATTCGCCGCTGTGACACTTCCAGATCGGAAGAGCACACGTACAAGTCCCGGAT
6_1655_pos	tggaaaggacgaaacaccgATGCATCACCCTGGACAAAGGTTTAAGAGCTATGCTGGAAACAGCATAGCAAGTTTAAATAAGGCTAGTCCGTTATCAACTTGAAAAAGTGGCACCGAGTCGGTGCTTTTTTTCGGCGAATGCATCACCCTGGACAAAGTCTGCAACACAGATCGGAAGAGCACACGTACAAGTCCCGGAT
6_1656_neg	tggaaaggacgaaacaccgAGGGTGATGCATTCGCCGCTGTTTAAGAGCTATGCTGGAAACAGCATAGCAAGTTTAAATAAGGCTAGTCCGTTATCAACTTGAAAAAGTGGCACCGAGTCGGTGCTTTTTTTTTGTCCAGGGTGATGCATTCGCCGCTGTGACATAACAGATCGGAAGAGCACACGTACAAGTCCCGGAT
6_1656_pos	tggaaaggacgaaacaccgTGCATCACCCTGGACAAAGTGTTTAAGAGCTATGCTGGAAACAGCATAGCAAGTTTAAATAAGGCTAGTCCGTTATCAACTTGAAAAAGTGGCACCGAGTCGGTGCTTTTTTTGGCGAATGCATCACCCTGGACAAAGTCTGCAAGATAAGATCGGAAGAGCACACGTACAAGTCCCGGAT
6_1657_neg	tggaaaggacgaaacaccgCAGGGTGATGCATTCGCCGCGTTTAAGAGCTATGCTGGAAACAGCATAGCAAGTTTAAATAAGGCTAGTCCGTTATCAACTTGAAAAAGTGGCACCGAGTCGGTGCTTTTTTTTTTGTCCAGGGTGATGCATTCGCCGCTGTGACGAAGAGATCGGAAGAGCACACGTACAAGTCCCGGAT
6_1657_pos	tggaaaggacgaaacaccgCATCACCCTGGACAAAGTCGTTTAAGAGCTATGCTGGAAACAGCATAGCAAGTTTAAATAAGGCTAGTCCGTTATCAACTTGAAAAAGTGGCACCGAGTCGGTGCTTTTTTTGCGAATGCATCACCCTGGACAAAGTCTGCAACCAGAAGATCGGAAGAGCACACGTACAAGTCCCGGAT
6_1658_neg	tggaaaggacgaaacaccgCCAGGGTGATGCATTCGCCGGTTTAAGAGCTATGCTGGAAACAGCATAGCAAGTTTAAATAAGGCTAGTCCGTTATCAACTTGAAAAAGTGGCACCGAGTCGGTGCTTTTTTTCTTTGTCCAGGGTGATGCATTCGCCGCTGTGACCCCAGATCGGAAGAGCACACGTACAAGTCCCGGAT
6_1658_pos	tggaaaggacgaaacaccgCATCACCCTGGACAAAGTCTGTTTAAGAGCTATGCTGGAAACAGCATAGCAAGTTTAAATAAGGCTAGTCCGTTATCAACTTGAAAAAGTGGCACCGAGTCGGTGCTTTTTTTCGAATGCATCACCCTGGACAAAGTCTGCAACATTGTAGATCGGAAGAGCACACGTACAAGTCCCGGAT
6_1659_neg	tggaaaggacgaaacaccgTCCAGGGTGATGCATTCGCCGTTTAAGAGCTATGCTGGAAACAGCATAGCAAGTTTAAATAAGGCTAGTCCGTTATCAACTTGAAAAAGTGGCACCGAGTCGGTGCTTTTTTTACTTTGTCCAGGGTGATGCATTCGCCGCTGTGATGTAGATCGGAAGAGCACACGTACAAGTCCCGGAT
6_1659_pos	tggaaaggacgaaacaccgATCACCCTGGACAAAGTCTGGTTTAAGAGCTATGCTGGAAACAGCATAGCAAGTTTAAATAAGGCTAGTCCGTTATCAACTTGAAAAAGTGGCACCGAGTCGGTGCTTTTTTTGAATGCATCACCCTGGACAAAGTCTGCAACATGGGCAGATCGGAAGAGCACACGTACAAGTCCCGGAT
6_1660_neg	tggaaaggacgaaacaccgTCCAGGGTGATGCATTCGCGTTTAAGAGCTATGCTGGAAACAGCATAGCAAGTTTAAATAAGGCTAGTCCGTTATCAACTTGAAAAAGTGGCACCGAGTCGGTGCTTTTTTTGACTTTGTCCAGGGTGATGCATTCGCCGCTGTATGGAGATCGGAAGAGCACACGTACAAGTCCCGGAT
6_1660_pos	tggaaaggacgaaacaccgTCACCCTGGACAAAGTCTGCGTTTAAGAGCTATGCTGGAAACAGCATAGCAAGTTTAAATAAGGCTAGTCCGTTATCAACTTGAAAAAGTGGCACCGAGTCGGTGCTTTTTTTAATGCATCACCCTGGACAAAGTCTGCAACATGGACAAGATCGGAAGAGCACACGTACAAGTCCCGGAT
6_1661_neg	tggaaaggacgaaacaccgTGTCCAGGGTGATGCATTCGGTTTAAGAGCTATGCTGGAAACAGCATAGCAAGTTTAAATAAGGCTAGTCCGTTATCAACTTGAAAAAGTGGCACCGAGTCGGTGCTTTTTTTAGACTTTGTCCAGGGTGATGCATTCGCCGCTGGCAAAGATCGGAAGAGCACACGTACAAGTCCCGGAT
6_1661_pos	tggaaaggacgaaacaccgCACCCTGGACAAAGTCTGCAGTTTAAGAGCTATGCTGGAAACAGCATAGCAAGTTTAAATAAGGCTAGTCCGTTATCAACTTGAAAAAGTGGCACCGAGTCGGTGCTTTTTTTATGCATCACCCTGGACAAAGTCTGCAACATGGCGCAAGATCGGAAGAGCACACGTACAAGTCCCGGAT
6_1662_neg	tggaaaggacgaaacaccgTTGTCCAGGGTGATGCATTCGTTTAAGAGCTATGCTGGAAACAGCATAGCAAGTTTAAATAAGGCTAGTCCGTTATCAACTTGAAAAAGTGGCACCGAGTCGGTGCTTTTTTTCAGACTTTGTCCAGGGTGATGCATTCGCCGCTGCCTAGATCGGAAGAGCACACGTACAAGTCCCGGAT
6_1662_pos	tggaaaggacgaaacaccgACCCTGGACAAAGTCTGCAAGTTTAAGAGCTATGCTGGAAACAGCATAGCAAGTTTAAATAAGGCTAGTCCGTTATCAACTTGAAAAAGTGGCACCGAGTCGGTGCTTTTTTTTGCATCACCCTGGACAAAGTCTGCAACATGGCCCTCAGATCGGAAGAGCACACGTACAAGTCCCGGAT
6_1663_neg	tggaaaggacgaaacaccgTTTGTCCAGGGTGATGCATTGTTTAAGAGCTATGCTGGAAACAGCATAGCAAGTTTAAATAAGGCTAGTCCGTTATCAACTTGAAAAAGTGGCACCGAGTCGGTGCTTTTTTTGCAGACTTTGTCCAGGGTGATGCATTCGCCGCCAAAAGATCGGAAGAGCACACGTACAAGTCCCGGAT
6_1663_pos	tggaaaggacgaaacaccgCCCTGGACAAAGTCTGCAACGTTTAAGAGCTATGCTGGAAACAGCATAGCAAGTTTAAATAAGGCTAGTCCGTTATCAACTTGAAAAAGTGGCACCGAGTCGGTGCTTTTTTTGCATCACCCTGGACAAAGTCTGCAACATGGCTACTCAGATCGGAAGAGCACACGTACAAGTCCCGGAT
6_1664_neg	tggaaaggacgaaacaccgCTTTGTCCAGGGTGATGCATGTTTAAGAGCTATGCTGGAAACAGCATAGCAAGTTTAAATAAGGCTAGTCCGTTATCAACTTGAAAAAGTGGCACCGAGTCGGTGCTTTTTTTTGCAGACTTTGTCCAGGGTGATGCATTCGCCGACCTAGATCGGAAGAGCACACGTACAAGTCCCGGAT
6_1664_pos	tggaaaggacgaaacaccgCCTGGACAAAGTCTGCAACAGTTTAAGAGCTATGCTGGAAACAGCATAGCAAGTTTAAATAAGGCTAGTCCGTTATCAACTTGAAAAAGTGGCACCGAGTCGGTGCTTTTTTTCATCACCCTGGACAAAGTCTGCAACATGGCTAAGGGAGATCGGAAGAGCACACGTACAAGTCCCGGAT
6_1665_neg	tggaaaggacgaaacaccgACTTTGTCCAGGGTGATGCAGTTTAAGAGCTATGCTGGAAACAGCATAGCAAGTTTAAATAAGGCTAGTCCGTTATCAACTTGAAAAAGTGGCACCGAGTCGGTGCTTTTTTTTTGCAGACTTTGTCCAGGGTGATGCATTCGCCCTCCAGATCGGAAGAGCACACGTACAAGTCCCGGAT
6_1665_pos	tggaaaggacgaaacaccgCTGGACAAAGTCTGCAACATGTTTAAGAGCTATGCTGGAAACAGCATAGCAAGTTTAAATAAGGCTAGTCCGTTATCAACTTGAAAAAGTGGCACCGAGTCGGTGCTTTTTTTATCACCCTGGACAAAGTCTGCAACATGGCTAGCCAAAGATCGGAAGAGCACACGTACAAGTCCCGGAT
6_1666_neg	tggaaaggacgaaacaccgACTTTGTCCAGGGTGATGCGTTTAAGAGCTATGCTGGAAACAGCATAGCAAGTTTAAATAAGGCTAGTCCGTTATCAACTTGAAAAAGTGGCACCGAGTCGGTGCTTTTTTTGTTGCAGACTTTGTCCAGGGTGATGCATTCGCACCAAGATCGGAAGAGCACACGTACAAGTCCCGGAT
6_1666_pos	tggaaaggacgaaacaccgTGGACAAAGTCTGCAACATGGTTTAAGAGCTATGCTGGAAACAGCATAGCAAGTTTAAATAAGGCTAGTCCGTTATCAACTTGAAAAAGTGGCACCGAGTCGGTGCTTTTTTTTCACCCTGGACAAAGTCTGCAACATGGCTAGACCTAAGATCGGAAGAGCACACGTACAAGTCCCGGAT
6_1667_neg	tggaaaggacgaaacaccgAGACTTTGTCCAGGGTGATGGTTTAAGAGCTATGCTGGAAACAGCATAGCAAGTTTAAATAAGGCTAGTCCGTTATCAACTTGAAAAAGTGGCACCGAGTCGGTGCTTTTTTTTGTTGCAGACTTTGTCCAGGGTGATGCATTCGTGCCAGATCGGAAGAGCACACGTACAAGTCCCGGAT
6_1667_pos	tggaaaggacgaaacaccgGACAAAGTCTGCAACATGGGTTTAAGAGCTATGCTGGAAACAGCATAGCAAGTTTAAATAAGGCTAGTCCGTTATCAACTTGAAAAAGTGGCACCGAGTCGGTGCTTTTTTTCACCCTGGACAAAGTCTGCAACATGGCTAGAGCTGAAGATCGGAAGAGCACACGTACAAGTCCCGGAT
6_1668_neg	tggaaaggacgaaacaccgCAGACTTTGTCCAGGGTGATGTTTAAGAGCTATGCTGGAAACAGCATAGCAAGTTTAAATAAGGCTAGTCCGTTATCAACTTGAAAAAGTGGCACCGAGTCGGTGCTTTTTTTATGTTGCAGACTTTGTCCAGGGTGATGCATTCATTTAGATCGGAAGAGCACACGTACAAGTCCCGGAT
6_1668_pos	tggaaaggacgaaacaccgACAAAGTCTGCAACATGGCGTTTAAGAGCTATGCTGGAAACAGCATAGCAAGTTTAAATAAGGCTAGTCCGTTATCAACTTGAAAAAGTGGCACCGAGTCGGTGCTTTTTTTACCCTGGACAAAGTCTGCAACATGGCTAGAGAAACGAGATCGGAAGAGCACACGTACAAGTCCCGGAT
6_1669_neg	tggaaaggacgaaacaccgCAGACTTTGTCCAGGGTGAGTTTAAGAGCTATGCTGGAAACAGCATAGCAAGTTTAAATAAGGCTAGTCCGTTATCAACTTGAAAAAGTGGCACCGAGTCGGTGCTTTTTTTCATGTTGCAGACTTTGTCCAGGGTGATGCATTATAGAGATCGGAAGAGCACACGTACAAGTCCCGGAT
6_1669_pos	tggaaaggacgaaacaccgACAAAGTCTGCAACATGGCTGTTTAAGAGCTATGCTGGAAACAGCATAGCAAGTTTAAATAAGGCTAGTCCGTTATCAACTTGAAAAAGTGGCACCGAGTCGGTGCTTTTTTTCCCTGGACAAAGTCTGCAACATGGCTAGAGACGCTAAGATCGGAAGAGCACACGTACAAGTCCCGGAT
6_1670_neg	tggaaaggacgaaacaccgTGCAGACTTTGTCCAGGGTGGTTTAAGAGCTATGCTGGAAACAGCATAGCAAGTTTAAATAAGGCTAGTCCGTTATCAACTTGAAAAAGTGGCACCGAGTCGGTGCTTTTTTTCCATGTTGCAGACTTTGTCCAGGGTGATGCATATATAGATCGGAAGAGCACACGTACAAGTCCCGGAT
6_1670_pos	tggaaaggacgaaacaccgCAAAGTCTGCAACATGGCTAGTTTAAGAGCTATGCTGGAAACAGCATAGCAAGTTTAAATAAGGCTAGTCCGTTATCAACTTGAAAAAGTGGCACCGAGTCGGTGCTTTTTTTCCTGGACAAAGTCTGCAACATGGCTAGAGACTAAAAAGATCGGAAGAGCACACGTACAAGTCCCGGAT
6_1671_neg	tggaaaggacgaaacaccgTTGCAGACTTTGTCCAGGGTGTTTAAGAGCTATGCTGGAAACAGCATAGCAAGTTTAAATAAGGCTAGTCCGTTATCAACTTGAAAAAGTGGCACCGAGTCGGTGCTTTTTTTGCCATGTTGCAGACTTTGTCCAGGGTGATGCAAGAGAGATCGGAAGAGCACACGTACAAGTCCCGGAT
6_1671_pos	tggaaaggacgaaacaccgAAAGTCTGCAACATGGCTAGGTTTAAGAGCTATGCTGGAAACAGCATAGCAAGTTTAAATAAGGCTAGTCCGTTATCAACTTGAAAAAGTGGCACCGAGTCGGTGCTTTTTTTCTGGACAAAGTCTGCAACATGGCTAGAGACTGAATAAGATCGGAAGAGCACACGTACAAGTCCCGGAT
6_1672_neg	tggaaaggacgaaacaccgTTGCAGACTTTGTCCAGGGGTTTAAGAGCTATGCTGGAAACAGCATAGCAAGTTTAAATAAGGCTAGTCCGTTATCAACTTGAAAAAGTGGCACCGAGTCGGTGCTTTTTTTAGCCATGTTGCAGACTTTGTCCAGGGTGATGCCCAGAGATCGGAAGAGCACACGTACAAGTCCCGGAT
6_1672_pos	tggaaaggacgaaacaccgAAGTCTGCAACATGGCTAGAGTTTAAGAGCTATGCTGGAAACAGCATAGCAAGTTTAAATAAGGCTAGTCCGTTATCAACTTGAAAAAGTGGCACCGAGTCGGTGCTTTTTTTTGGACAAAGTCTGCAACATGGCTAGAGACTGCGAACAGATCGGAAGAGCACACGTACAAGTCCCGGAT
6_1673_neg	tggaaaggacgaaacaccgTGTTGCAGACTTTGTCCAGGGTTTAAGAGCTATGCTGGAAACAGCATAGCAAGTTTAAATAAGGCTAGTCCGTTATCAACTTGAAAAAGTGGCACCGAGTCGGTGCTTTTTTTTAGCCATGTTGCAGACTTTGTCCAGGGTGATGCGTGAGATCGGAAGAGCACACGTACAAGTCCCGGAT
6_1673_pos	tggaaaggacgaaacaccgAGTCTGCAACATGGCTAGAGGTTTAAGAGCTATGCTGGAAACAGCATAGCAAGTTTAAATAAGGCTAGTCCGTTATCAACTTGAAAAAGTGGCACCGAGTCGGTGCTTTTTTTGGACAAAGTCTGCAACATGGCTAGAGACTGCCATCAAGATCGGAAGAGCACACGTACAAGTCCCGGAT
6_1674_neg	tggaaaggacgaaacaccgATGTTGCAGACTTTGTCCAGGTTTAAGAGCTATGCTGGAAACAGCATAGCAAGTTTAAATAAGGCTAGTCCGTTATCAACTTGAAAAAGTGGCACCGAGTCGGTGCTTTTTTTCTAGCCATGTTGCAGACTTTGTCCAGGGTGATCAAGAGATCGGAAGAGCACACGTACAAGTCCCGGAT
6_1674_pos	tggaaaggacgaaacaccgTCTGCAACATGGCTAGAGAGTTTAAGAGCTATGCTGGAAACAGCATAGCAAGTTTAAATAAGGCTAGTCCGTTATCAACTTGAAAAAGTGGCACCGAGTCGGTGCTTTTTTTGACAAAGTCTGCAACATGGCTAGAGACTGCCGTTCAAGATCGGAAGAGCACACGTACAAGTCCCGGAT
6_1675_neg	tggaaaggacgaaacaccgCATGTTGCAGACTTTGTCCAGTTTAAGAGCTATGCTGGAAACAGCATAGCAAGTTTAAATAAGGCTAGTCCGTTATCAACTTGAAAAAGTGGCACCGAGTCGGTGCTTTTTTTTCTAGCCATGTTGCAGACTTTGTCCAGGGTGATCCCAGATCGGAAGAGCACACGTACAAGTCCCGGAT
6_1675_pos	tggaaaggacgaaacaccgTCTGCAACATGGCTAGAGACGTTTAAGAGCTATGCTGGAAACAGCATAGCAAGTTTAAATAAGGCTAGTCCGTTATCAACTTGAAAAAGTGGCACCGAGTCGGTGCTTTTTTTACAAAGTCTGCAACATGGCTAGAGACTGCCGGGGCCAGATCGGAAGAGCACACGTACAAGTCCCGGAT
6_1676_neg	tggaaaggacgaaacaccgCCATGTTGCAGACTTTGTCCGTTTAAGAGCTATGCTGGAAACAGCATAGCAAGTTTAAATAAGGCTAGTCCGTTATCAACTTGAAAAAGTGGCACCGAGTCGGTGCTTTTTTTCTCTAGCCATGTTGCAGACTTTGTCCAGGGTGGGACAGATCGGAAGAGCACACGTACAAGTCCCGGAT
6_1676_pos	tggaaaggacgaaacaccgCTGCAACATGGCTAGAGACTGTTTAAGAGCTATGCTGGAAACAGCATAGCAAGTTTAAATAAGGCTAGTCCGTTATCAACTTGAAAAAGTGGCACCGAGTCGGTGCTTTTTTTCAAAGTCTGCAACATGGCTAGAGACTGCCGGGAGCGAGATCGGAAGAGCACACGTACAAGTCCCGGAT
6_1677_neg	tggaaaggacgaaacaccgCCATGTTGCAGACTTTGTCGTTTAAGAGCTATGCTGGAAACAGCATAGCAAGTTTAAATAAGGCTAGTCCGTTATCAACTTGAAAAAGTGGCACCGAGTCGGTGCTTTTTTTTCTCTAGCCATGTTGCAGACTTTGTCCAGGGTCACGAGATCGGAAGAGCACACGTACAAGTCCCGGAT
6_1677_pos	tggaaaggacgaaacaccgTGCAACATGGCTAGAGACTGGTTTAAGAGCTATGCTGGAAACAGCATAGCAAGTTTAAATAAGGCTAGTCCGTTATCAACTTGAAAAAGTGGCACCGAGTCGGTGCTTTTTTTAAAGTCTGCAACATGGCTAGAGACTGCCGGGAGGTTAGATCGGAAGAGCACACGTACAAGTCCCGGAT
6_1678_neg	tggaaaggacgaaacaccgAGCCATGTTGCAGACTTTGTGTTTAAGAGCTATGCTGGAAACAGCATAGCAAGTTTAAATAAGGCTAGTCCGTTATCAACTTGAAAAAGTGGCACCGAGTCGGTGCTTTTTTTGTCTCTAGCCATGTTGCAGACTTTGTCCAGGGCATAAGATCGGAAGAGCACACGTACAAGTCCCGGAT
6_1678_pos	tggaaaggacgaaacaccgCAACATGGCTAGAGACTGCGTTTAAGAGCTATGCTGGAAACAGCATAGCAAGTTTAAATAAGGCTAGTCCGTTATCAACTTGAAAAAGTGGCACCGAGTCGGTGCTTTTTTTAAGTCTGCAACATGGCTAGAGACTGCCGGGACGACGAGATCGGAAGAGCACACGTACAAGTCCCGGAT
6_1679_neg	tggaaaggacgaaacaccgTAGCCATGTTGCAGACTTTGGTTTAAGAGCTATGCTGGAAACAGCATAGCAAGTTTAAATAAGGCTAGTCCGTTATCAACTTGAAAAAGTGGCACCGAGTCGGTGCTTTTTTTAGTCTCTAGCCATGTTGCAGACTTTGTCCAGGAGTGAGATCGGAAGAGCACACGTACAAGTCCCGGAT
6_1679_pos	tggaaaggacgaaacaccgCAACATGGCTAGAGACTGCCGTTTAAGAGCTATGCTGGAAACAGCATAGCAAGTTTAAATAAGGCTAGTCCGTTATCAACTTGAAAAAGTGGCACCGAGTCGGTGCTTTTTTTAGTCTGCAACATGGCTAGAGACTGCCGGGACTAAGCAGATCGGAAGAGCACACGTACAAGTCCCGGAT
6_1680_neg	tggaaaggacgaaacaccgCTAGCCATGTTGCAGACTTTGTTTAAGAGCTATGCTGGAAACAGCATAGCAAGTTTAAATAAGGCTAGTCCGTTATCAACTTGAAAAAGTGGCACCGAGTCGGTGCTTTTTTTCAGTCTCTAGCCATGTTGCAGACTTTGTCCAGGATTAGATCGGAAGAGCACACGTACAAGTCCCGGAT
6_1680_pos	tggaaaggacgaaacaccgAACATGGCTAGAGACTGCCGGTTTAAGAGCTATGCTGGAAACAGCATAGCAAGTTTAAATAAGGCTAGTCCGTTATCAACTTGAAAAAGTGGCACCGAGTCGGTGCTTTTTTTGTCTGCAACATGGCTAGAGACTGCCGGGACTGTCACAGATCGGAAGAGCACACGTACAAGTCCCGGAT
6_1681_neg	tggaaaggacgaaacaccgTCTAGCCATGTTGCAGACTTGTTTAAGAGCTATGCTGGAAACAGCATAGCAAGTTTAAATAAGGCTAGTCCGTTATCAACTTGAAAAAGTGGCACCGAGTCGGTGCTTTTTTTGCAGTCTCTAGCCATGTTGCAGACTTTGTCCATGTCAGATCGGAAGAGCACACGTACAAGTCCCGGAT
6_1681_pos	tggaaaggacgaaacaccgACATGGCTAGAGACTGCCGGGTTTAAGAGCTATGCTGGAAACAGCATAGCAAGTTTAAATAAGGCTAGTCCGTTATCAACTTGAAAAAGTGGCACCGAGTCGGTGCTTTTTTTTCTGCAACATGGCTAGAGACTGCCGGGACTGGTTCTAGATCGGAAGAGCACACGTACAAGTCCCGGAT
6_1682_neg	tggaaaggacgaaacaccgCTCTAGCCATGTTGCAGACTGTTTAAGAGCTATGCTGGAAACAGCATAGCAAGTTTAAATAAGGCTAGTCCGTTATCAACTTGAAAAAGTGGCACCGAGTCGGTGCTTTTTTTGGCAGTCTCTAGCCATGTTGCAGACTTTGTCCTAGGAGATCGGAAGAGCACACGTACAAGTCCCGGAT
6_1682_pos	tggaaaggacgaaacaccgCATGGCTAGAGACTGCCGGGGTTTAAGAGCTATGCTGGAAACAGCATAGCAAGTTTAAATAAGGCTAGTCCGTTATCAACTTGAAAAAGTGGCACCGAGTCGGTGCTTTTTTTCTGCAACATGGCTAGAGACTGCCGGGACTGGTCGACAGATCGGAAGAGCACACGTACAAGTCCCGGAT
6_1683_neg	tggaaaggacgaaacaccgTCTCTAGCCATGTTGCAGACGTTTAAGAGCTATGCTGGAAACAGCATAGCAAGTTTAAATAAGGCTAGTCCGTTATCAACTTGAAAAAGTGGCACCGAGTCGGTGCTTTTTTTCGGCAGTCTCTAGCCATGTTGCAGACTTTGTCAGACAGATCGGAAGAGCACACGTACAAGTCCCGGAT
6_1683_pos	tggaaaggacgaaacaccgATGGCTAGAGACTGCCGGGAGTTTAAGAGCTATGCTGGAAACAGCATAGCAAGTTTAAATAAGGCTAGTCCGTTATCAACTTGAAAAAGTGGCACCGAGTCGGTGCTTTTTTTTGCAACATGGCTAGAGACTGCCGGGACTGGTCGAGAAGATCGGAAGAGCACACGTACAAGTCCCGGAT
6_1684_neg	tggaaaggacgaaacaccgTCTCTAGCCATGTTGCAGAGTTTAAGAGCTATGCTGGAAACAGCATAGCAAGTTTAAATAAGGCTAGTCCGTTATCAACTTGAAAAAGTGGCACCGAGTCGGTGCTTTTTTTCCGGCAGTCTCTAGCCATGTTGCAGACTTTGTGCGTAGATCGGAAGAGCACACGTACAAGTCCCGGAT
6_1684_pos	tggaaaggacgaaacaccgTGGCTAGAGACTGCCGGGACGTTTAAGAGCTATGCTGGAAACAGCATAGCAAGTTTAAATAAGGCTAGTCCGTTATCAACTTGAAAAAGTGGCACCGAGTCGGTGCTTTTTTTGCAACATGGCTAGAGACTGCCGGGACTGGTCAGATGAGATCGGAAGAGCACACGTACAAGTCCCGGAT
6_1685_neg	tggaaaggacgaaacaccgAGTCTCTAGCCATGTTGCAGGTTTAAGAGCTATGCTGGAAACAGCATAGCAAGTTTAAATAAGGCTAGTCCGTTATCAACTTGAAAAAGTGGCACCGAGTCGGTGCTTTTTTTCCCGGCAGTCTCTAGCCATGTTGCAGACTTTGCATCAGATCGGAAGAGCACACGTACAAGTCCCGGAT
6_1685_pos	tggaaaggacgaaacaccgGCTAGAGACTGCCGGGACTGTTTAAGAGCTATGCTGGAAACAGCATAGCAAGTTTAAATAAGGCTAGTCCGTTATCAACTTGAAAAAGTGGCACCGAGTCGGTGCTTTTTTTCAACATGGCTAGAGACTGCCGGGACTGGTCAGCTTCAGATCGGAAGAGCACACGTACAAGTCCCGGAT
6_1686_neg	tggaaaggacgaaacaccgCAGTCTCTAGCCATGTTGCAGTTTAAGAGCTATGCTGGAAACAGCATAGCAAGTTTAAATAAGGCTAGTCCGTTATCAACTTGAAAAAGTGGCACCGAGTCGGTGCTTTTTTTTCCCGGCAGTCTCTAGCCATGTTGCAGACTTTACCGAGATCGGAAGAGCACACGTACAAGTCCCGGAT
6_1686_pos	tggaaaggacgaaacaccgCTAGAGACTGCCGGGACTGGTTTAAGAGCTATGCTGGAAACAGCATAGCAAGTTTAAATAAGGCTAGTCCGTTATCAACTTGAAAAAGTGGCACCGAGTCGGTGCTTTTTTTAACATGGCTAGAGACTGCCGGGACTGGTCAGAGGTGAGATCGGAAGAGCACACGTACAAGTCCCGGAT
6_1687_neg	tggaaaggacgaaacaccgCAGTCTCTAGCCATGTTGCGTTTAAGAGCTATGCTGGAAACAGCATAGCAAGTTTAAATAAGGCTAGTCCGTTATCAACTTGAAAAAGTGGCACCGAGTCGGTGCTTTTTTTGTCCCGGCAGTCTCTAGCCATGTTGCAGACTTTTTCAGATCGGAAGAGCACACGTACAAGTCCCGGAT
6_1687_pos	tggaaaggacgaaacaccgCTAGAGACTGCCGGGACTGGGTTTAAGAGCTATGCTGGAAACAGCATAGCAAGTTTAAATAAGGCTAGTCCGTTATCAACTTGAAAAAGTGGCACCGAGTCGGTGCTTTTTTTACATGGCTAGAGACTGCCGGGACTGGTCAGATGTCTAGATCGGAAGAGCACACGTACAAGTCCCGGAT
6_1688_neg	tggaaaggacgaaacaccgGCAGTCTCTAGCCATGTTGGTTTAAGAGCTATGCTGGAAACAGCATAGCAAGTTTAAATAAGGCTAGTCCGTTATCAACTTGAAAAAGTGGCACCGAGTCGGTGCTTTTTTTAGTCCCGGCAGTCTCTAGCCATGTTGCAGACTGAGGAGATCGGAAGAGCACACGTACAAGTCCCGGAT
6_1688_pos	tggaaaggacgaaacaccgTAGAGACTGCCGGGACTGGTGTTTAAGAGCTATGCTGGAAACAGCATAGCAAGTTTAAATAAGGCTAGTCCGTTATCAACTTGAAAAAGTGGCACCGAGTCGGTGCTTTTTTTCATGGCTAGAGACTGCCGGGACTGGTCAGATGCAGTAGATCGGAAGAGCACACGTACAAGTCCCGGAT
6_1689_neg	tggaaaggacgaaacaccgCGGCAGTCTCTAGCCATGTTGTTTAAGAGCTATGCTGGAAACAGCATAGCAAGTTTAAATAAGGCTAGTCCGTTATCAACTTGAAAAAGTGGCACCGAGTCGGTGCTTTTTTTCAGTCCCGGCAGTCTCTAGCCATGTTGCAGACTCGCAGATCGGAAGAGCACACGTACAAGTCCCGGAT
6_1689_pos	tggaaaggacgaaacaccgAGAGACTGCCGGGACTGGTCGTTTAAGAGCTATGCTGGAAACAGCATAGCAAGTTTAAATAAGGCTAGTCCGTTATCAACTTGAAAAAGTGGCACCGAGTCGGTGCTTTTTTTATGGCTAGAGACTGCCGGGACTGGTCAGATGAGCACAGATCGGAAGAGCACACGTACAAGTCCCGGAT
6_1690_neg	tggaaaggacgaaacaccgCCGGCAGTCTCTAGCCATGTGTTTAAGAGCTATGCTGGAAACAGCATAGCAAGTTTAAATAAGGCTAGTCCGTTATCAACTTGAAAAAGTGGCACCGAGTCGGTGCTTTTTTTCCAGTCCCGGCAGTCTCTAGCCATGTTGCAGATTGCAGATCGGAAGAGCACACGTACAAGTCCCGGAT
6_1690_pos	tggaaaggacgaaacaccgAGACTGCCGGGACTGGTCAGTTTAAGAGCTATGCTGGAAACAGCATAGCAAGTTTAAATAAGGCTAGTCCGTTATCAACTTGAAAAAGTGGCACCGAGTCGGTGCTTTTTTTTGGCTAGAGACTGCCGGGACTGGTCAGATGAAGCGAAGATCGGAAGAGCACACGTACAAGTCCCGGAT
6_1691_neg	tggaaaggacgaaacaccgCCCGGCAGTCTCTAGCCATGGTTTAAGAGCTATGCTGGAAACAGCATAGCAAGTTTAAATAAGGCTAGTCCGTTATCAACTTGAAAAAGTGGCACCGAGTCGGTGCTTTTTTTACCAGTCCCGGCAGTCTCTAGCCATGTTGCAGGGCAAGATCGGAAGAGCACACGTACAAGTCCCGGAT
6_1691_pos	tggaaaggacgaaacaccgAGACTGCCGGGACTGGTCAGGTTTAAGAGCTATGCTGGAAACAGCATAGCAAGTTTAAATAAGGCTAGTCCGTTATCAACTTGAAAAAGTGGCACCGAGTCGGTGCTTTTTTTGGCTAGAGACTGCCGGGACTGGTCAGATGAACCGTAAGATCGGAAGAGCACACGTACAAGTCCCGGAT
6_1692_neg	tggaaaggacgaaacaccgTCCCGGCAGTCTCTAGCCATGTTTAAGAGCTATGCTGGAAACAGCATAGCAAGTTTAAATAAGGCTAGTCCGTTATCAACTTGAAAAAGTGGCACCGAGTCGGTGCTTTTTTTGACCAGTCCCGGCAGTCTCTAGCCATGTTGCATCAAAGATCGGAAGAGCACACGTACAAGTCCCGGAT
6_1692_pos	tggaaaggacgaaacaccgACTGCCGGGACTGGTCAGAGTTTAAGAGCTATGCTGGAAACAGCATAGCAAGTTTAAATAAGGCTAGTCCGTTATCAACTTGAAAAAGTGGCACCGAGTCGGTGCTTTTTTTGCTAGAGACTGCCGGGACTGGTCAGATGAACCATGCAGATCGGAAGAGCACACGTACAAGTCCCGGAT
6_1693_neg	tggaaaggacgaaacaccgTCCCGGCAGTCTCTAGCCAGTTTAAGAGCTATGCTGGAAACAGCATAGCAAGTTTAAATAAGGCTAGTCCGTTATCAACTTGAAAAAGTGGCACCGAGTCGGTGCTTTTTTTTGACCAGTCCCGGCAGTCTCTAGCCATGTTGCTGGGAGATCGGAAGAGCACACGTACAAGTCCCGGAT
6_1693_pos	tggaaaggacgaaacaccgACTGCCGGGACTGGTCAGATGTTTAAGAGCTATGCTGGAAACAGCATAGCAAGTTTAAATAAGGCTAGTCCGTTATCAACTTGAAAAAGTGGCACCGAGTCGGTGCTTTTTTTCTAGAGACTGCCGGGACTGGTCAGATGAACCCGGTCAGATCGGAAGAGCACACGTACAAGTCCCGGAT
6_1694_neg	tggaaaggacgaaacaccgAGTCCCGGCAGTCTCTAGCCGTTTAAGAGCTATGCTGGAAACAGCATAGCAAGTTTAAATAAGGCTAGTCCGTTATCAACTTGAAAAAGTGGCACCGAGTCGGTGCTTTTTTTCTGACCAGTCCCGGCAGTCTCTAGCCATGTTGCGCCAGATCGGAAGAGCACACGTACAAGTCCCGGAT
6_1694_pos	tggaaaggacgaaacaccgCTGCCGGGACTGGTCAGATGGTTTAAGAGCTATGCTGGAAACAGCATAGCAAGTTTAAATAAGGCTAGTCCGTTATCAACTTGAAAAAGTGGCACCGAGTCGGTGCTTTTTTTTAGAGACTGCCGGGACTGGTCAGATGAACCCAAAGGAGATCGGAAGAGCACACGTACAAGTCCCGGAT
6_1695_neg	tggaaaggacgaaacaccgCAGTCCCGGCAGTCTCTAGCGTTTAAGAGCTATGCTGGAAACAGCATAGCAAGTTTAAATAAGGCTAGTCCGTTATCAACTTGAAAAAGTGGCACCGAGTCGGTGCTTTTTTTTCTGACCAGTCCCGGCAGTCTCTAGCCATGTTCTCGAGATCGGAAGAGCACACGTACAAGTCCCGGAT
6_1695_pos	tggaaaggacgaaacaccgTGCCGGGACTGGTCAGATGAGTTTAAGAGCTATGCTGGAAACAGCATAGCAAGTTTAAATAAGGCTAGTCCGTTATCAACTTGAAAAAGTGGCACCGAGTCGGTGCTTTTTTTAGAGACTGCCGGGACTGGTCAGATGAACCCATGACTAGATCGGAAGAGCACACGTACAAGTCCCGGAT
6_1696_neg	tggaaaggacgaaacaccgCCAGTCCCGGCAGTCTCTAGGTTTAAGAGCTATGCTGGAAACAGCATAGCAAGTTTAAATAAGGCTAGTCCGTTATCAACTTGAAAAAGTGGCACCGAGTCGGTGCTTTTTTTATCTGACCAGTCCCGGCAGTCTCTAGCCATGTTCGTAGATCGGAAGAGCACACGTACAAGTCCCGGAT
6_1696_pos	tggaaaggacgaaacaccgCCGGGACTGGTCAGATGAAGTTTAAGAGCTATGCTGGAAACAGCATAGCAAGTTTAAATAAGGCTAGTCCGTTATCAACTTGAAAAAGTGGCACCGAGTCGGTGCTTTTTTTGAGACTGCCGGGACTGGTCAGATGAACCCATCCTTTAGATCGGAAGAGCACACGTACAAGTCCCGGAT
6_1697_neg	tggaaaggacgaaacaccgACCAGTCCCGGCAGTCTCTAGTTTAAGAGCTATGCTGGAAACAGCATAGCAAGTTTAAATAAGGCTAGTCCGTTATCAACTTGAAAAAGTGGCACCGAGTCGGTGCTTTTTTTCATCTGACCAGTCCCGGCAGTCTCTAGCCATGGCAGAGATCGGAAGAGCACACGTACAAGTCCCGGAT
6_1697_pos	tggaaaggacgaaacaccgCCGGGACTGGTCAGATGAACGTTTAAGAGCTATGCTGGAAACAGCATAGCAAGTTTAAATAAGGCTAGTCCGTTATCAACTTGAAAAAGTGGCACCGAGTCGGTGCTTTTTTTAGACTGCCGGGACTGGTCAGATGAACCCATCATCAGAGATCGGAAGAGCACACGTACAAGTCCCGGAT
6_1698_neg	tggaaaggacgaaacaccgACCAGTCCCGGCAGTCTCTGTTTAAGAGCTATGCTGGAAACAGCATAGCAAGTTTAAATAAGGCTAGTCCGTTATCAACTTGAAAAAGTGGCACCGAGTCGGTGCTTTTTTTTCATCTGACCAGTCCCGGCAGTCTCTAGCCATATCCAGATCGGAAGAGCACACGTACAAGTCCCGGAT
6_1698_pos	tggaaaggacgaaacaccgCGGGACTGGTCAGATGAACCGTTTAAGAGCTATGCTGGAAACAGCATAGCAAGTTTAAATAAGGCTAGTCCGTTATCAACTTGAAAAAGTGGCACCGAGTCGGTGCTTTTTTTGACTGCCGGGACTGGTCAGATGAACCCATCAACCACAGATCGGAAGAGCACACGTACAAGTCCCGGAT
6_1699_neg	tggaaaggacgaaacaccgTGACCAGTCCCGGCAGTCTCGTTTAAGAGCTATGCTGGAAACAGCATAGCAAGTTTAAATAAGGCTAGTCCGTTATCAACTTGAAAAAGTGGCACCGAGTCGGTGCTTTTTTTTTCATCTGACCAGTCCCGGCAGTCTCTAGCCAGCTTAGATCGGAAGAGCACACGTACAAGTCCCGGAT
6_1699_pos	tggaaaggacgaaacaccgGGACTGGTCAGATGAACCCGTTTAAGAGCTATGCTGGAAACAGCATAGCAAGTTTAAATAAGGCTAGTCCGTTATCAACTTGAAAAAGTGGCACCGAGTCGGTGCTTTTTTTACTGCCGGGACTGGTCAGATGAACCCATCAAATTGAAGATCGGAAGAGCACACGTACAAGTCCCGGAT
6_1700_neg	tggaaaggacgaaacaccgCTGACCAGTCCCGGCAGTCTGTTTAAGAGCTATGCTGGAAACAGCATAGCAAGTTTAAATAAGGCTAGTCCGTTATCAACTTGAAAAAGTGGCACCGAGTCGGTGCTTTTTTTGTTCATCTGACCAGTCCCGGCAGTCTCTAGCCATTAAGATCGGAAGAGCACACGTACAAGTCCCGGAT
6_1700_pos	tggaaaggacgaaacaccgGACTGGTCAGATGAACCCAGTTTAAGAGCTATGCTGGAAACAGCATAGCAAGTTTAAATAAGGCTAGTCCGTTATCAACTTGAAAAAGTGGCACCGAGTCGGTGCTTTTTTTCTGCCGGGACTGGTCAGATGAACCCATCAAAGCGAGAGATCGGAAGAGCACACGTACAAGTCCCGGAT
6_1701_neg	tggaaaggacgaaacaccgTCTGACCAGTCCCGGCAGTCGTTTAAGAGCTATGCTGGAAACAGCATAGCAAGTTTAAATAAGGCTAGTCCGTTATCAACTTGAAAAAGTGGCACCGAGTCGGTGCTTTTTTTGGTTCATCTGACCAGTCCCGGCAGTCTCTAGCGGAAAGATCGGAAGAGCACACGTACAAGTCCCGGAT
6_1701_pos	tggaaaggacgaaacaccgACTGGTCAGATGAACCCATGTTTAAGAGCTATGCTGGAAACAGCATAGCAAGTTTAAATAAGGCTAGTCCGTTATCAACTTGAAAAAGTGGCACCGAGTCGGTGCTTTTTTTTGCCGGGACTGGTCAGATGAACCCATCAAAGAATTGAGATCGGAAGAGCACACGTACAAGTCCCGGAT
6_1702_neg	tggaaaggacgaaacaccgATCTGACCAGTCCCGGCAGTGTTTAAGAGCTATGCTGGAAACAGCATAGCAAGTTTAAATAAGGCTAGTCCGTTATCAACTTGAAAAAGTGGCACCGAGTCGGTGCTTTTTTTGGGTTCATCTGACCAGTCCCGGCAGTCTCTAGCCCTAGATCGGAAGAGCACACGTACAAGTCCCGGAT
6_1702_pos	tggaaaggacgaaacaccgACTGGTCAGATGAACCCATCGTTTAAGAGCTATGCTGGAAACAGCATAGCAAGTTTAAATAAGGCTAGTCCGTTATCAACTTGAAAAAGTGGCACCGAGTCGGTGCTTTTTTTGCCGGGACTGGTCAGATGAACCCATCAAAGAGCTGTAGATCGGAAGAGCACACGTACAAGTCCCGGAT
6_1703_neg	tggaaaggacgaaacaccgCATCTGACCAGTCCCGGCAGGTTTAAGAGCTATGCTGGAAACAGCATAGCAAGTTTAAATAAGGCTAGTCCGTTATCAACTTGAAAAAGTGGCACCGAGTCGGTGCTTTTTTTTGGGTTCATCTGACCAGTCCCGGCAGTCTCTAAGCCAGATCGGAAGAGCACACGTACAAGTCCCGGAT
6_1703_pos	tggaaaggacgaaacaccgCTGGTCAGATGAACCCATCAGTTTAAGAGCTATGCTGGAAACAGCATAGCAAGTTTAAATAAGGCTAGTCCGTTATCAACTTGAAAAAGTGGCACCGAGTCGGTGCTTTTTTTCCGGGACTGGTCAGATGAACCCATCAAAGAGTACTTAGATCGGAAGAGCACACGTACAAGTCCCGGAT
6_1704_neg	tggaaaggacgaaacaccgTCATCTGACCAGTCCCGGCAGTTTAAGAGCTATGCTGGAAACAGCATAGCAAGTTTAAATAAGGCTAGTCCGTTATCAACTTGAAAAAGTGGCACCGAGTCGGTGCTTTTTTTATGGGTTCATCTGACCAGTCCCGGCAGTCTCTGTACAGATCGGAAGAGCACACGTACAAGTCCCGGAT
6_1704_pos	tggaaaggacgaaacaccgTGGTCAGATGAACCCATCAAGTTTAAGAGCTATGCTGGAAACAGCATAGCAAGTTTAAATAAGGCTAGTCCGTTATCAACTTGAAAAAGTGGCACCGAGTCGGTGCTTTTTTTCGGGACTGGTCAGATGAACCCATCAAAGAGTGCTCAAGATCGGAAGAGCACACGTACAAGTCCCGGAT
6_1705_neg	tggaaaggacgaaacaccgTTCATCTGACCAGTCCCGGCGTTTAAGAGCTATGCTGGAAACAGCATAGCAAGTTTAAATAAGGCTAGTCCGTTATCAACTTGAAAAAGTGGCACCGAGTCGGTGCTTTTTTTGATGGGTTCATCTGACCAGTCCCGGCAGTCTCATCTAGATCGGAAGAGCACACGTACAAGTCCCGGAT
6_1705_pos	tggaaaggacgaaacaccgGTCAGATGAACCCATCAAAGTTTAAGAGCTATGCTGGAAACAGCATAGCAAGTTTAAATAAGGCTAGTCCGTTATCAACTTGAAAAAGTGGCACCGAGTCGGTGCTTTTTTTGGGACTGGTCAGATGAACCCATCAAAGAGTGCAACTAGATCGGAAGAGCACACGTACAAGTCCCGGAT
6_1706_neg	tggaaaggacgaaacaccgTTCATCTGACCAGTCCCGGGTTTAAGAGCTATGCTGGAAACAGCATAGCAAGTTTAAATAAGGCTAGTCCGTTATCAACTTGAAAAAGTGGCACCGAGTCGGTGCTTTTTTTTGATGGGTTCATCTGACCAGTCCCGGCAGTCTTATGAGATCGGAAGAGCACACGTACAAGTCCCGGAT
6_1706_pos	tggaaaggacgaaacaccgTCAGATGAACCCATCAAAGGTTTAAGAGCTATGCTGGAAACAGCATAGCAAGTTTAAATAAGGCTAGTCCGTTATCAACTTGAAAAAGTGGCACCGAGTCGGTGCTTTTTTTGGACTGGTCAGATGAACCCATCAAAGAGTGCGGACCAGATCGGAAGAGCACACGTACAAGTCCCGGAT
6_1707_neg	tggaaaggacgaaacaccgGTTCATCTGACCAGTCCCGGTTTAAGAGCTATGCTGGAAACAGCATAGCAAGTTTAAATAAGGCTAGTCCGTTATCAACTTGAAAAAGTGGCACCGAGTCGGTGCTTTTTTTTTGATGGGTTCATCTGACCAGTCCCGGCAGTCTTACAGATCGGAAGAGCACACGTACAAGTCCCGGAT
6_1707_pos	tggaaaggacgaaacaccgTCAGATGAACCCATCAAAGAGTTTAAGAGCTATGCTGGAAACAGCATAGCAAGTTTAAATAAGGCTAGTCCGTTATCAACTTGAAAAAGTGGCACCGAGTCGGTGCTTTTTTTGACTGGTCAGATGAACCCATCAAAGAGTGCGGTCTGAGATCGGAAGAGCACACGTACAAGTCCCGGAT
6_1708_neg	tggaaaggacgaaacaccgGGTTCATCTGACCAGTCCCGTTTAAGAGCTATGCTGGAAACAGCATAGCAAGTTTAAATAAGGCTAGTCCGTTATCAACTTGAAAAAGTGGCACCGAGTCGGTGCTTTTTTTTTTGATGGGTTCATCTGACCAGTCCCGGCAGTAAGTAGATCGGAAGAGCACACGTACAAGTCCCGGAT
6_1708_pos	tggaaaggacgaaacaccgCAGATGAACCCATCAAAGAGGTTTAAGAGCTATGCTGGAAACAGCATAGCAAGTTTAAATAAGGCTAGTCCGTTATCAACTTGAAAAAGTGGCACCGAGTCGGTGCTTTTTTTACTGGTCAGATGAACCCATCAAAGAGTGCGGTCTACAGATCGGAAGAGCACACGTACAAGTCCCGGAT
6_1709_neg	tggaaaggacgaaacaccgTGGGTTCATCTGACCAGTCCGTTTAAGAGCTATGCTGGAAACAGCATAGCAAGTTTAAATAAGGCTAGTCCGTTATCAACTTGAAAAAGTGGCACCGAGTCGGTGCTTTTTTTCTTTGATGGGTTCATCTGACCAGTCCCGGCAGCCTTAGATCGGAAGAGCACACGTACAAGTCCCGGAT
6_1709_pos	tggaaaggacgaaacaccgAGATGAACCCATCAAAGAGTGTTTAAGAGCTATGCTGGAAACAGCATAGCAAGTTTAAATAAGGCTAGTCCGTTATCAACTTGAAAAAGTGGCACCGAGTCGGTGCTTTTTTTCTGGTCAGATGAACCCATCAAAGAGTGCGGTGATCGAGATCGGAAGAGCACACGTACAAGTCCCGGAT
6_1710_neg	tggaaaggacgaaacaccgATGGGTTCATCTGACCAGTCGTTTAAGAGCTATGCTGGAAACAGCATAGCAAGTTTAAATAAGGCTAGTCCGTTATCAACTTGAAAAAGTGGCACCGAGTCGGTGCTTTTTTTTCTTTGATGGGTTCATCTGACCAGTCCCGGCATATAAGATCGGAAGAGCACACGTACAAGTCCCGGAT
6_1710_pos	tggaaaggacgaaacaccgATGAACCCATCAAAGAGTGGTTTAAGAGCTATGCTGGAAACAGCATAGCAAGTTTAAATAAGGCTAGTCCGTTATCAACTTGAAAAAGTGGCACCGAGTCGGTGCTTTTTTTTGGTCAGATGAACCCATCAAAGAGTGCGGTGATGAAAGATCGGAAGAGCACACGTACAAGTCCCGGAT
6_1711_neg	tggaaaggacgaaacaccgATGGGTTCATCTGACCAGTGTTTAAGAGCTATGCTGGAAACAGCATAGCAAGTTTAAATAAGGCTAGTCCGTTATCAACTTGAAAAAGTGGCACCGAGTCGGTGCTTTTTTTCTCTTTGATGGGTTCATCTGACCAGTCCCGGCAGGTAGATCGGAAGAGCACACGTACAAGTCCCGGAT
6_1711_pos	tggaaaggacgaaacaccgATGAACCCATCAAAGAGTGCGTTTAAGAGCTATGCTGGAAACAGCATAGCAAGTTTAAATAAGGCTAGTCCGTTATCAACTTGAAAAAGTGGCACCGAGTCGGTGCTTTTTTTGGTCAGATGAACCCATCAAAGAGTGCGGTGAGGTGTAGATCGGAAGAGCACACGTACAAGTCCCGGAT
6_1712_neg	tggaaaggacgaaacaccgTGATGGGTTCATCTGACCAGGTTTAAGAGCTATGCTGGAAACAGCATAGCAAGTTTAAATAAGGCTAGTCCGTTATCAACTTGAAAAAGTGGCACCGAGTCGGTGCTTTTTTTACTCTTTGATGGGTTCATCTGACCAGTCCCGGTTAGAGATCGGAAGAGCACACGTACAAGTCCCGGAT
6_1712_pos	tggaaaggacgaaacaccgTGAACCCATCAAAGAGTGCGGTTTAAGAGCTATGCTGGAAACAGCATAGCAAGTTTAAATAAGGCTAGTCCGTTATCAACTTGAAAAAGTGGCACCGAGTCGGTGCTTTTTTTGTCAGATGAACCCATCAAAGAGTGCGGTGAGTGCCCAGATCGGAAGAGCACACGTACAAGTCCCGGAT
6_1713_neg	tggaaaggacgaaacaccgTTGATGGGTTCATCTGACCAGTTTAAGAGCTATGCTGGAAACAGCATAGCAAGTTTAAATAAGGCTAGTCCGTTATCAACTTGAAAAAGTGGCACCGAGTCGGTGCTTTTTTTCACTCTTTGATGGGTTCATCTGACCAGTCCCGTCTAAGATCGGAAGAGCACACGTACAAGTCCCGGAT
6_1713_pos	tggaaaggacgaaacaccgAACCCATCAAAGAGTGCGGGTTTAAGAGCTATGCTGGAAACAGCATAGCAAGTTTAAATAAGGCTAGTCCGTTATCAACTTGAAAAAGTGGCACCGAGTCGGTGCTTTTTTTTCAGATGAACCCATCAAAGAGTGCGGTGAGTCTAGAAGATCGGAAGAGCACACGTACAAGTCCCGGAT
6_1714_neg	tggaaaggacgaaacaccgTTTGATGGGTTCATCTGACCGTTTAAGAGCTATGCTGGAAACAGCATAGCAAGTTTAAATAAGGCTAGTCCGTTATCAACTTGAAAAAGTGGCACCGAGTCGGTGCTTTTTTTGCACTCTTTGATGGGTTCATCTGACCAGTCCCGAGTAGATCGGAAGAGCACACGTACAAGTCCCGGAT
6_1714_pos	tggaaaggacgaaacaccgAACCCATCAAAGAGTGCGGTGTTTAAGAGCTATGCTGGAAACAGCATAGCAAGTTTAAATAAGGCTAGTCCGTTATCAACTTGAAAAAGTGGCACCGAGTCGGTGCTTTTTTTCAGATGAACCCATCAAAGAGTGCGGTGAGTCTTTGGAGATCGGAAGAGCACACGTACAAGTCCCGGAT
6_1715_neg	tggaaaggacgaaacaccgCTTTGATGGGTTCATCTGACGTTTAAGAGCTATGCTGGAAACAGCATAGCAAGTTTAAATAAGGCTAGTCCGTTATCAACTTGAAAAAGTGGCACCGAGTCGGTGCTTTTTTTCGCACTCTTTGATGGGTTCATCTGACCAGTCCGCCAAGATCGGAAGAGCACACGTACAAGTCCCGGAT
6_1715_pos	tggaaaggacgaaacaccgACCCATCAAAGAGTGCGGTGGTTTAAGAGCTATGCTGGAAACAGCATAGCAAGTTTAAATAAGGCTAGTCCGTTATCAACTTGAAAAAGTGGCACCGAGTCGGTGCTTTTTTTAGATGAACCCATCAAAGAGTGCGGTGAGTCTCTGACAGATCGGAAGAGCACACGTACAAGTCCCGGAT
6_1716_neg	tggaaaggacgaaacaccgTCTTTGATGGGTTCATCTGAGTTTAAGAGCTATGCTGGAAACAGCATAGCAAGTTTAAATAAGGCTAGTCCGTTATCAACTTGAAAAAGTGGCACCGAGTCGGTGCTTTTTTTCCGCACTCTTTGATGGGTTCATCTGACCAGTCAAACAGATCGGAAGAGCACACGTACAAGTCCCGGAT
6_1716_pos	tggaaaggacgaaacaccgCCCATCAAAGAGTGCGGTGAGTTTAAGAGCTATGCTGGAAACAGCATAGCAAGTTTAAATAAGGCTAGTCCGTTATCAACTTGAAAAAGTGGCACCGAGTCGGTGCTTTTTTTGATGAACCCATCAAAGAGTGCGGTGAGTCTCGGGATAGATCGGAAGAGCACACGTACAAGTCCCGGAT
6_1717_neg	tggaaaggacgaaacaccgCTCTTTGATGGGTTCATCTGGTTTAAGAGCTATGCTGGAAACAGCATAGCAAGTTTAAATAAGGCTAGTCCGTTATCAACTTGAAAAAGTGGCACCGAGTCGGTGCTTTTTTTACCGCACTCTTTGATGGGTTCATCTGACCAGTCAGCAGATCGGAAGAGCACACGTACAAGTCCCGGAT
6_1717_pos	tggaaaggacgaaacaccgCCATCAAAGAGTGCGGTGAGGTTTAAGAGCTATGCTGGAAACAGCATAGCAAGTTTAAATAAGGCTAGTCCGTTATCAACTTGAAAAAGTGGCACCGAGTCGGTGCTTTTTTTATGAACCCATCAAAGAGTGCGGTGAGTCTCGGTTTTAGATCGGAAGAGCACACGTACAAGTCCCGGAT
6_1718_neg	tggaaaggacgaaacaccgACTCTTTGATGGGTTCATCTGTTTAAGAGCTATGCTGGAAACAGCATAGCAAGTTTAAATAAGGCTAGTCCGTTATCAACTTGAAAAAGTGGCACCGAGTCGGTGCTTTTTTTCACCGCACTCTTTGATGGGTTCATCTGACCAGGTCCAGATCGGAAGAGCACACGTACAAGTCCCGGAT
6_1718_pos	tggaaaggacgaaacaccgCATCAAAGAGTGCGGTGAGTGTTTAAGAGCTATGCTGGAAACAGCATAGCAAGTTTAAATAAGGCTAGTCCGTTATCAACTTGAAAAAGTGGCACCGAGTCGGTGCTTTTTTTTGAACCCATCAAAGAGTGCGGTGAGTCTCGGTAACCAGATCGGAAGAGCACACGTACAAGTCCCGGAT
6_1719_neg	tggaaaggacgaaacaccgCACTCTTTGATGGGTTCATCGTTTAAGAGCTATGCTGGAAACAGCATAGCAAGTTTAAATAAGGCTAGTCCGTTATCAACTTGAAAAAGTGGCACCGAGTCGGTGCTTTTTTTTCACCGCACTCTTTGATGGGTTCATCTGACCAAGCAAGATCGGAAGAGCACACGTACAAGTCCCGGAT
6_1719_pos	tggaaaggacgaaacaccgATCAAAGAGTGCGGTGAGTCGTTTAAGAGCTATGCTGGAAACAGCATAGCAAGTTTAAATAAGGCTAGTCCGTTATCAACTTGAAAAAGTGGCACCGAGTCGGTGCTTTTTTTGAACCCATCAAAGAGTGCGGTGAGTCTCGGTGATTCAGATCGGAAGAGCACACGTACAAGTCCCGGAT
6_1720_neg	tggaaaggacgaaacaccgCACTCTTTGATGGGTTCATGTTTAAGAGCTATGCTGGAAACAGCATAGCAAGTTTAAATAAGGCTAGTCCGTTATCAACTTGAAAAAGTGGCACCGAGTCGGTGCTTTTTTTCTCACCGCACTCTTTGATGGGTTCATCTGACCTACAAGATCGGAAGAGCACACGTACAAGTCCCGGAT
6_1720_pos	tggaaaggacgaaacaccgTCAAAGAGTGCGGTGAGTCTGTTTAAGAGCTATGCTGGAAACAGCATAGCAAGTTTAAATAAGGCTAGTCCGTTATCAACTTGAAAAAGTGGCACCGAGTCGGTGCTTTTTTTAACCCATCAAAGAGTGCGGTGAGTCTCGGTGCTGCGAGATCGGAAGAGCACACGTACAAGTCCCGGAT
6_1721_neg	tggaaaggacgaaacaccgCGCACTCTTTGATGGGTTCAGTTTAAGAGCTATGCTGGAAACAGCATAGCAAGTTTAAATAAGGCTAGTCCGTTATCAACTTGAAAAAGTGGCACCGAGTCGGTGCTTTTTTTACTCACCGCACTCTTTGATGGGTTCATCTGACGTTGAGATCGGAAGAGCACACGTACAAGTCCCGGAT
6_1721_pos	tggaaaggacgaaacaccgCAAAGAGTGCGGTGAGTCTCGTTTAAGAGCTATGCTGGAAACAGCATAGCAAGTTTAAATAAGGCTAGTCCGTTATCAACTTGAAAAAGTGGCACCGAGTCGGTGCTTTTTTTACCCATCAAAGAGTGCGGTGAGTCTCGGTGCATCCAAGATCGGAAGAGCACACGTACAAGTCCCGGAT
6_1722_neg	tggaaaggacgaaacaccgCCGCACTCTTTGATGGGTTCGTTTAAGAGCTATGCTGGAAACAGCATAGCAAGTTTAAATAAGGCTAGTCCGTTATCAACTTGAAAAAGTGGCACCGAGTCGGTGCTTTTTTTGACTCACCGCACTCTTTGATGGGTTCATCTGAGCATAGATCGGAAGAGCACACGTACAAGTCCCGGAT
6_1722_pos	tggaaaggacgaaacaccgAAAGAGTGCGGTGAGTCTCGGTTTAAGAGCTATGCTGGAAACAGCATAGCAAGTTTAAATAAGGCTAGTCCGTTATCAACTTGAAAAAGTGGCACCGAGTCGGTGCTTTTTTTCCCATCAAAGAGTGCGGTGAGTCTCGGTGCAGCGTTAGATCGGAAGAGCACACGTACAAGTCCCGGAT
6_1723_neg	tggaaaggacgaaacaccgACCGCACTCTTTGATGGGTTGTTTAAGAGCTATGCTGGAAACAGCATAGCAAGTTTAAATAAGGCTAGTCCGTTATCAACTTGAAAAAGTGGCACCGAGTCGGTGCTTTTTTTAGACTCACCGCACTCTTTGATGGGTTCATCTGGCGCAGATCGGAAGAGCACACGTACAAGTCCCGGAT
6_1723_pos	tggaaaggacgaaacaccgAAGAGTGCGGTGAGTCTCGGGTTTAAGAGCTATGCTGGAAACAGCATAGCAAGTTTAAATAAGGCTAGTCCGTTATCAACTTGAAAAAGTGGCACCGAGTCGGTGCTTTTTTTCCATCAAAGAGTGCGGTGAGTCTCGGTGCAGGAGTTAGATCGGAAGAGCACACGTACAAGTCCCGGAT
6_1724_neg	tggaaaggacgaaacaccgCACCGCACTCTTTGATGGGTGTTTAAGAGCTATGCTGGAAACAGCATAGCAAGTTTAAATAAGGCTAGTCCGTTATCAACTTGAAAAAGTGGCACCGAGTCGGTGCTTTTTTTGAGACTCACCGCACTCTTTGATGGGTTCATCTCAGGAGATCGGAAGAGCACACGTACAAGTCCCGGAT
6_1724_pos	tggaaaggacgaaacaccgAGAGTGCGGTGAGTCTCGGTGTTTAAGAGCTATGCTGGAAACAGCATAGCAAGTTTAAATAAGGCTAGTCCGTTATCAACTTGAAAAAGTGGCACCGAGTCGGTGCTTTTTTTCATCAAAGAGTGCGGTGAGTCTCGGTGCAGGCTACCAGATCGGAAGAGCACACGTACAAGTCCCGGAT
6_1725_neg	tggaaaggacgaaacaccgTCACCGCACTCTTTGATGGGGTTTAAGAGCTATGCTGGAAACAGCATAGCAAGTTTAAATAAGGCTAGTCCGTTATCAACTTGAAAAAGTGGCACCGAGTCGGTGCTTTTTTTCGAGACTCACCGCACTCTTTGATGGGTTCATCGCTCAGATCGGAAGAGCACACGTACAAGTCCCGGAT
6_1725_pos	tggaaaggacgaaacaccgAGTGCGGTGAGTCTCGGTGGTTTAAGAGCTATGCTGGAAACAGCATAGCAAGTTTAAATAAGGCTAGTCCGTTATCAACTTGAAAAAGTGGCACCGAGTCGGTGCTTTTTTTATCAAAGAGTGCGGTGAGTCTCGGTGCAGGCGAGAAAGATCGGAAGAGCACACGTACAAGTCCCGGAT
6_1726_neg	tggaaaggacgaaacaccgCTCACCGCACTCTTTGATGGGTTTAAGAGCTATGCTGGAAACAGCATAGCAAGTTTAAATAAGGCTAGTCCGTTATCAACTTGAAAAAGTGGCACCGAGTCGGTGCTTTTTTTCCGAGACTCACCGCACTCTTTGATGGGTTCATGAGCAGATCGGAAGAGCACACGTACAAGTCCCGGAT
6_1726_pos	tggaaaggacgaaacaccgAGTGCGGTGAGTCTCGGTGCGTTTAAGAGCTATGCTGGAAACAGCATAGCAAGTTTAAATAAGGCTAGTCCGTTATCAACTTGAAAAAGTGGCACCGAGTCGGTGCTTTTTTTTCAAAGAGTGCGGTGAGTCTCGGTGCAGGCGGAAGAAGATCGGAAGAGCACACGTACAAGTCCCGGAT
6_1727_neg	tggaaaggacgaaacaccgACTCACCGCACTCTTTGATGGTTTAAGAGCTATGCTGGAAACAGCATAGCAAGTTTAAATAAGGCTAGTCCGTTATCAACTTGAAAAAGTGGCACCGAGTCGGTGCTTTTTTTACCGAGACTCACCGCACTCTTTGATGGGTTCACACTAGATCGGAAGAGCACACGTACAAGTCCCGGAT
6_1727_pos	tggaaaggacgaaacaccgTGCGGTGAGTCTCGGTGCAGTTTAAGAGCTATGCTGGAAACAGCATAGCAAGTTTAAATAAGGCTAGTCCGTTATCAACTTGAAAAAGTGGCACCGAGTCGGTGCTTTTTTTCAAAGAGTGCGGTGAGTCTCGGTGCAGGCGGCTGCAAGATCGGAAGAGCACACGTACAAGTCCCGGAT
6_1729_neg	tggaaaggacgaaacaccgAGACTCACCGCACTCTTTGAGTTTAAGAGCTATGCTGGAAACAGCATAGCAAGTTTAAATAAGGCTAGTCCGTTATCAACTTGAAAAAGTGGCACCGAGTCGGTGCTTTTTTTGCACCGAGACTCACCGCACTCTTTGATGGGTTGATCAGATCGGAAGAGCACACGTACAAGTCCCGGAT
6_1729_pos	tggaaaggacgaaacaccgCGGTGAGTCTCGGTGCAGGGTTTAAGAGCTATGCTGGAAACAGCATAGCAAGTTTAAATAAGGCTAGTCCGTTATCAACTTGAAAAAGTGGCACCGAGTCGGTGCTTTTTTTAAGAGTGCGGTGAGTCTCGGTGCAGGCGGCTTGGCGAGATCGGAAGAGCACACGTACAAGTCCCGGAT
6_1731_neg	tggaaaggacgaaacaccgCGAGACTCACCGCACTCTTTGTTTAAGAGCTATGCTGGAAACAGCATAGCAAGTTTAAATAAGGCTAGTCCGTTATCAACTTGAAAAAGTGGCACCGAGTCGGTGCTTTTTTTCTGCACCGAGACTCACCGCACTCTTTGATGGGGTTAAGATCGGAAGAGCACACGTACAAGTCCCGGAT
6_1731_pos	tggaaaggacgaaacaccgGTGAGTCTCGGTGCAGGCGGTTTAAGAGCTATGCTGGAAACAGCATAGCAAGTTTAAATAAGGCTAGTCCGTTATCAACTTGAAAAAGTGGCACCGAGTCGGTGCTTTTTTTGAGTGCGGTGAGTCTCGGTGCAGGCGGCTTGCGTCGAGATCGGAAGAGCACACGTACAAGTCCCGGAT
6_1733_neg	tggaaaggacgaaacaccgACCGAGACTCACCGCACTCTGTTTAAGAGCTATGCTGGAAACAGCATAGCAAGTTTAAATAAGGCTAGTCCGTTATCAACTTGAAAAAGTGGCACCGAGTCGGTGCTTTTTTTGCCTGCACCGAGACTCACCGCACTCTTTGATGGCTGAGATCGGAAGAGCACACGTACAAGTCCCGGAT
6_1733_pos	tggaaaggacgaaacaccgTGAGTCTCGGTGCAGGCGGCGTTTAAGAGCTATGCTGGAAACAGCATAGCAAGTTTAAATAAGGCTAGTCCGTTATCAACTTGAAAAAGTGGCACCGAGTCGGTGCTTTTTTTGTGCGGTGAGTCTCGGTGCAGGCGGCTTGCAGCCCGAGATCGGAAGAGCACACGTACAAGTCCCGGAT
6_1735_neg	tggaaaggacgaaacaccgCACCGAGACTCACCGCACTGTTTAAGAGCTATGCTGGAAACAGCATAGCAAGTTTAAATAAGGCTAGTCCGTTATCAACTTGAAAAAGTGGCACCGAGTCGGTGCTTTTTTTCCGCCTGCACCGAGACTCACCGCACTCTTTGACAACAGATCGGAAGAGCACACGTACAAGTCCCGGAT
6_1735_pos	tggaaaggacgaaacaccgAGTCTCGGTGCAGGCGGCTTGTTTAAGAGCTATGCTGGAAACAGCATAGCAAGTTTAAATAAGGCTAGTCCGTTATCAACTTGAAAAAGTGGCACCGAGTCGGTGCTTTTTTTGCGGTGAGTCTCGGTGCAGGCGGCTTGCAGAGCCGTAGATCGGAAGAGCACACGTACAAGTCCCGGAT
6_1737_neg	tggaaaggacgaaacaccgCTGCACCGAGACTCACCGCAGTTTAAGAGCTATGCTGGAAACAGCATAGCAAGTTTAAATAAGGCTAGTCCGTTATCAACTTGAAAAAGTGGCACCGAGTCGGTGCTTTTTTTAGCCGCCTGCACCGAGACTCACCGCACTCTTTGTCAAGATCGGAAGAGCACACGTACAAGTCCCGGAT
6_1737_pos	tggaaaggacgaaacaccgTCTCGGTGCAGGCGGCTTGCGTTTAAGAGCTATGCTGGAAACAGCATAGCAAGTTTAAATAAGGCTAGTCCGTTATCAACTTGAAAAAGTGGCACCGAGTCGGTGCTTTTTTTGGTGAGTCTCGGTGCAGGCGGCTTGCAGAGTTTCCGAGATCGGAAGAGCACACGTACAAGTCCCGGAT
6_1739_neg	tggaaaggacgaaacaccgCCTGCACCGAGACTCACCGGTTTAAGAGCTATGCTGGAAACAGCATAGCAAGTTTAAATAAGGCTAGTCCGTTATCAACTTGAAAAAGTGGCACCGAGTCGGTGCTTTTTTTCAAGCCGCCTGCACCGAGACTCACCGCACTCTTATCAGATCGGAAGAGCACACGTACAAGTCCCGGAT
6_1739_pos	tggaaaggacgaaacaccgTCGGTGCAGGCGGCTTGCAGGTTTAAGAGCTATGCTGGAAACAGCATAGCAAGTTTAAATAAGGCTAGTCCGTTATCAACTTGAAAAAGTGGCACCGAGTCGGTGCTTTTTTTTGAGTCTCGGTGCAGGCGGCTTGCAGAGTTTGTAATAGATCGGAAGAGCACACGTACAAGTCCCGGAT
6_1741_neg	tggaaaggacgaaacaccgCCGCCTGCACCGAGACTCACGTTTAAGAGCTATGCTGGAAACAGCATAGCAAGTTTAAATAAGGCTAGTCCGTTATCAACTTGAAAAAGTGGCACCGAGTCGGTGCTTTTTTTTGCAAGCCGCCTGCACCGAGACTCACCGCACTCCTGAGATCGGAAGAGCACACGTACAAGTCCCGGAT
6_1741_pos	tggaaaggacgaaacaccgGTGCAGGCGGCTTGCAGAGGTTTAAGAGCTATGCTGGAAACAGCATAGCAAGTTTAAATAAGGCTAGTCCGTTATCAACTTGAAAAAGTGGCACCGAGTCGGTGCTTTTTTTAGTCTCGGTGCAGGCGGCTTGCAGAGTTTGTGCGGAAGATCGGAAGAGCACACGTACAAGTCCCGGAT
6_1743_neg	tggaaaggacgaaacaccgAGCCGCCTGCACCGAGACTCGTTTAAGAGCTATGCTGGAAACAGCATAGCAAGTTTAAATAAGGCTAGTCCGTTATCAACTTGAAAAAGTGGCACCGAGTCGGTGCTTTTTTTTCTGCAAGCCGCCTGCACCGAGACTCACCGCAACTAAGATCGGAAGAGCACACGTACAAGTCCCGGAT
6_1743_pos	tggaaaggacgaaacaccgTGCAGGCGGCTTGCAGAGTTGTTTAAGAGCTATGCTGGAAACAGCATAGCAAGTTTAAATAAGGCTAGTCCGTTATCAACTTGAAAAAGTGGCACCGAGTCGGTGCTTTTTTTTCTCGGTGCAGGCGGCTTGCAGAGTTTGTGGGCGGTAGATCGGAAGAGCACACGTACAAGTCCCGGAT
6_1745_neg	tggaaaggacgaaacaccgCAAGCCGCCTGCACCGAGACGTTTAAGAGCTATGCTGGAAACAGCATAGCAAGTTTAAATAAGGCTAGTCCGTTATCAACTTGAAAAAGTGGCACCGAGTCGGTGCTTTTTTTACTCTGCAAGCCGCCTGCACCGAGACTCACCGACGAAGATCGGAAGAGCACACGTACAAGTCCCGGAT
6_1745_pos	tggaaaggacgaaacaccgCAGGCGGCTTGCAGAGTTTGGTTTAAGAGCTATGCTGGAAACAGCATAGCAAGTTTAAATAAGGCTAGTCCGTTATCAACTTGAAAAAGTGGCACCGAGTCGGTGCTTTTTTTTCGGTGCAGGCGGCTTGCAGAGTTTGTGGGGAAAATAGATCGGAAGAGCACACGTACAAGTCCCGGAT
6_1747_neg	tggaaaggacgaaacaccgTGCAAGCCGCCTGCACCGAGGTTTAAGAGCTATGCTGGAAACAGCATAGCAAGTTTAAATAAGGCTAGTCCGTTATCAACTTGAAAAAGTGGCACCGAGTCGGTGCTTTTTTTAAACTCTGCAAGCCGCCTGCACCGAGACTCACACTGAGATCGGAAGAGCACACGTACAAGTCCCGGAT
6_1747_pos	tggaaaggacgaaacaccgGCGGCTTGCAGAGTTTGTGGTTTAAGAGCTATGCTGGAAACAGCATAGCAAGTTTAAATAAGGCTAGTCCGTTATCAACTTGAAAAAGTGGCACCGAGTCGGTGCTTTTTTTGGTGCAGGCGGCTTGCAGAGTTTGTGGGGAGCGTTCAGATCGGAAGAGCACACGTACAAGTCCCGGAT
6_1749_neg	tggaaaggacgaaacaccgTCTGCAAGCCGCCTGCACCGGTTTAAGAGCTATGCTGGAAACAGCATAGCAAGTTTAAATAAGGCTAGTCCGTTATCAACTTGAAAAAGTGGCACCGAGTCGGTGCTTTTTTTACAAACTCTGCAAGCCGCCTGCACCGAGACTCGTGAAGATCGGAAGAGCACACGTACAAGTCCCGGAT
6_1749_pos	tggaaaggacgaaacaccgCGGCTTGCAGAGTTTGTGGGGTTTAAGAGCTATGCTGGAAACAGCATAGCAAGTTTAAATAAGGCTAGTCCGTTATCAACTTGAAAAAGTGGCACCGAGTCGGTGCTTTTTTTTGCAGGCGGCTTGCAGAGTTTGTGGGGAGCCAGCCGAGATCGGAAGAGCACACGTACAAGTCCCGGAT
6_1751_neg	tggaaaggacgaaacaccgACTCTGCAAGCCGCCTGCACGTTTAAGAGCTATGCTGGAAACAGCATAGCAAGTTTAAATAAGGCTAGTCCGTTATCAACTTGAAAAAGTGGCACCGAGTCGGTGCTTTTTTTCCACAAACTCTGCAAGCCGCCTGCACCGAGACGTGCAGATCGGAAGAGCACACGTACAAGTCCCGGAT
6_1751_pos	tggaaaggacgaaacaccgCTTGCAGAGTTTGTGGGGAGTTTAAGAGCTATGCTGGAAACAGCATAGCAAGTTTAAATAAGGCTAGTCCGTTATCAACTTGAAAAAGTGGCACCGAGTCGGTGCTTTTTTTCAGGCGGCTTGCAGAGTTTGTGGGGAGCCAGGTGGCAGATCGGAAGAGCACACGTACAAGTCCCGGAT
6_1754_neg	tggaaaggacgaaacaccgCAAACTCTGCAAGCCGCCTGGTTTAAGAGCTATGCTGGAAACAGCATAGCAAGTTTAAATAAGGCTAGTCCGTTATCAACTTGAAAAAGTGGCACCGAGTCGGTGCTTTTTTTTCCCCACAAACTCTGCAAGCCGCCTGCACCGAGGGGAGATCGGAAGAGCACACGTACAAGTCCCGGAT
6_1754_pos	tggaaaggacgaaacaccgTGCAGAGTTTGTGGGGAGCCGTTTAAGAGCTATGCTGGAAACAGCATAGCAAGTTTAAATAAGGCTAGTCCGTTATCAACTTGAAAAAGTGGCACCGAGTCGGTGCTTTTTTTGCGGCTTGCAGAGTTTGTGGGGAGCCAGGAAACGGCAGATCGGAAGAGCACACGTACAAGTCCCGGAT
6_1757_neg	tggaaaggacgaaacaccgCCACAAACTCTGCAAGCCGCGTTTAAGAGCTATGCTGGAAACAGCATAGCAAGTTTAAATAAGGCTAGTCCGTTATCAACTTGAAAAAGTGGCACCGAGTCGGTGCTTTTTTTGGCTCCCCACAAACTCTGCAAGCCGCCTGCACCAATAGATCGGAAGAGCACACGTACAAGTCCCGGAT
6_1757_pos	tggaaaggacgaaacaccgAGAGTTTGTGGGGAGCCAGGGTTTAAGAGCTATGCTGGAAACAGCATAGCAAGTTTAAATAAGGCTAGTCCGTTATCAACTTGAAAAAGTGGCACCGAGTCGGTGCTTTTTTTGCTTGCAGAGTTTGTGGGGAGCCAGGAAAGGGAGGCAGATCGGAAGAGCACACGTACAAGTCCCGGAT
6_1760_neg	tggaaaggacgaaacaccgTCCCCACAAACTCTGCAAGCGTTTAAGAGCTATGCTGGAAACAGCATAGCAAGTTTAAATAAGGCTAGTCCGTTATCAACTTGAAAAAGTGGCACCGAGTCGGTGCTTTTTTTCCTGGCTCCCCACAAACTCTGCAAGCCGCCTGATACAGATCGGAAGAGCACACGTACAAGTCCCGGAT
6_1760_pos	tggaaaggacgaaacaccgTTTGTGGGGAGCCAGGAAAGTTTAAGAGCTATGCTGGAAACAGCATAGCAAGTTTAAATAAGGCTAGTCCGTTATCAACTTGAAAAAGTGGCACCGAGTCGGTGCTTTTTTTTGCAGAGTTTGTGGGGAGCCAGGAAAGGGACTTTAAAGATCGGAAGAGCACACGTACAAGTCCCGGAT
6_1763_neg	tggaaaggacgaaacaccgGCTCCCCACAAACTCTGCAGTTTAAGAGCTATGCTGGAAACAGCATAGCAAGTTTAAATAAGGCTAGTCCGTTATCAACTTGAAAAAGTGGCACCGAGTCGGTGCTTTTTTTTTTCCTGGCTCCCCACAAACTCTGCAAGCCGCTCTCAGATCGGAAGAGCACACGTACAAGTCCCGGAT
6_1763_pos	tggaaaggacgaaacaccgTGTGGGGAGCCAGGAAAGGGGTTTAAGAGCTATGCTGGAAACAGCATAGCAAGTTTAAATAAGGCTAGTCCGTTATCAACTTGAAAAAGTGGCACCGAGTCGGTGCTTTTTTTAGAGTTTGTGGGGAGCCAGGAAAGGGACTGAGCCGCAGATCGGAAGAGCACACGTACAAGTCCCGGAT
6_1766_neg	tggaaaggacgaaacaccgCCTGGCTCCCCACAAACTCTGTTTAAGAGCTATGCTGGAAACAGCATAGCAAGTTTAAATAAGGCTAGTCCGTTATCAACTTGAAAAAGTGGCACCGAGTCGGTGCTTTTTTTCCCTTTCCTGGCTCCCCACAAACTCTGCAAGCTCGAAGATCGGAAGAGCACACGTACAAGTCCCGGAT
6_1766_pos	tggaaaggacgaaacaccgGGGAGCCAGGAAAGGGACTGTTTAAGAGCTATGCTGGAAACAGCATAGCAAGTTTAAATAAGGCTAGTCCGTTATCAACTTGAAAAAGTGGCACCGAGTCGGTGCTTTTTTTGTTTGTGGGGAGCCAGGAAAGGGACTGAGACAAATGAGATCGGAAGAGCACACGTACAAGTCCCGGAT
6_1769_neg	tggaaaggacgaaacaccgTTTCCTGGCTCCCCACAAACGTTTAAGAGCTATGCTGGAAACAGCATAGCAAGTTTAAATAAGGCTAGTCCGTTATCAACTTGAAAAAGTGGCACCGAGTCGGTGCTTTTTTTAGTCCCTTTCCTGGCTCCCCACAAACTCTGCATTATAGATCGGAAGAGCACACGTACAAGTCCCGGAT
6_1769_pos	tggaaaggacgaaacaccgAGCCAGGAAAGGGACTGAGGTTTAAGAGCTATGCTGGAAACAGCATAGCAAGTTTAAATAAGGCTAGTCCGTTATCAACTTGAAAAAGTGGCACCGAGTCGGTGCTTTTTTTTGTGGGGAGCCAGGAAAGGGACTGAGACATGACGCGAGATCGGAAGAGCACACGTACAAGTCCCGGAT
6_1772_neg	tggaaaggacgaaacaccgCCCTTTCCTGGCTCCCCACAGTTTAAGAGCTATGCTGGAAACAGCATAGCAAGTTTAAATAAGGCTAGTCCGTTATCAACTTGAAAAAGTGGCACCGAGTCGGTGCTTTTTTTCTCAGTCCCTTTCCTGGCTCCCCACAAACTCTGAAAAGATCGGAAGAGCACACGTACAAGTCCCGGAT
6_1772_pos	tggaaaggacgaaacaccgCCAGGAAAGGGACTGAGACAGTTTAAGAGCTATGCTGGAAACAGCATAGCAAGTTTAAATAAGGCTAGTCCGTTATCAACTTGAAAAAGTGGCACCGAGTCGGTGCTTTTTTTGGGGAGCCAGGAAAGGGACTGAGACATGAGTGGTGGAGATCGGAAGAGCACACGTACAAGTCCCGGAT
6_1775_neg	tggaaaggacgaaacaccgAGTCCCTTTCCTGGCTCCCCGTTTAAGAGCTATGCTGGAAACAGCATAGCAAGTTTAAATAAGGCTAGTCCGTTATCAACTTGAAAAAGTGGCACCGAGTCGGTGCTTTTTTTTGTCTCAGTCCCTTTCCTGGCTCCCCACAAACGGAGAGATCGGAAGAGCACACGTACAAGTCCCGGAT
6_1775_pos	tggaaaggacgaaacaccgGAAAGGGACTGAGACATGAGTTTAAGAGCTATGCTGGAAACAGCATAGCAAGTTTAAATAAGGCTAGTCCGTTATCAACTTGAAAAAGTGGCACCGAGTCGGTGCTTTTTTTGAGCCAGGAAAGGGACTGAGACATGAGTGCTGCTGGAGATCGGAAGAGCACACGTACAAGTCCCGGAT
7_1778_neg	tggaaaggacgaaacaccgTACCCATCCCTTCGCCGCCAGTTTAAGAGCTATGCTGGAAACAGCATAGCAAGTTTAAATAAGGCTAGTCCGTTATCAACTTGAAAAAGTGGCACCGAGTCGGTGCTTTTTTTGGCCCCTACCCATCCCTTCGCCGCCAACCTTGAATTAGATCGGAAGAGCACACGTACAAGTCCCGGAT
7_1778_pos	tggaaaggacgaaacaccgAGGGATGGGTAGGGGCCCGAGTTTAAGAGCTATGCTGGAAACAGCATAGCAAGTTTAAATAAGGCTAGTCCGTTATCAACTTGAAAAAGTGGCACCGAGTCGGTGCTTTTTTTCGGCGAAGGGATGGGTAGGGGCCCGAGAGTGATGTGAGATCGGAAGAGCACACGTACAAGTCCCGGAT
7_1781_neg	tggaaaggacgaaacaccgCCCTACCCATCCCTTCGCCGGTTTAAGAGCTATGCTGGAAACAGCATAGCAAGTTTAAATAAGGCTAGTCCGTTATCAACTTGAAAAAGTGGCACCGAGTCGGTGCTTTTTTTTCGGGCCCCTACCCATCCCTTCGCCGCCAACCGGGAAGATCGGAAGAGCACACGTACAAGTCCCGGAT
7_1781_pos	tggaaaggacgaaacaccgATGGGTAGGGGCCCGAGAGGTTTAAGAGCTATGCTGGAAACAGCATAGCAAGTTTAAATAAGGCTAGTCCGTTATCAACTTGAAAAAGTGGCACCGAGTCGGTGCTTTTTTTCGAAGGGATGGGTAGGGGCCCGAGAGTGACCACCGAAGATCGGAAGAGCACACGTACAAGTCCCGGAT
7_1784_neg	tggaaaggacgaaacaccgGCCCCTACCCATCCCTTCGGTTTAAGAGCTATGCTGGAAACAGCATAGCAAGTTTAAATAAGGCTAGTCCGTTATCAACTTGAAAAAGTGGCACCGAGTCGGTGCTTTTTTTCTCTCGGGCCCCTACCCATCCCTTCGCCGCCACCATAGATCGGAAGAGCACACGTACAAGTCCCGGAT
7_1784_pos	tggaaaggacgaaacaccgGGTAGGGGCCCGAGAGTGAGTTTAAGAGCTATGCTGGAAACAGCATAGCAAGTTTAAATAAGGCTAGTCCGTTATCAACTTGAAAAAGTGGCACCGAGTCGGTGCTTTTTTTAGGGATGGGTAGGGGCCCGAGAGTGACCAGTCTCCTAGATCGGAAGAGCACACGTACAAGTCCCGGAT
7_1787_neg	tggaaaggacgaaacaccgTCGGGCCCCTACCCATCCCTGTTTAAGAGCTATGCTGGAAACAGCATAGCAAGTTTAAATAAGGCTAGTCCGTTATCAACTTGAAAAAGTGGCACCGAGTCGGTGCTTTTTTTTCACTCTCGGGCCCCTACCCATCCCTTCGCCGTCGGAGATCGGAAGAGCACACGTACAAGTCCCGGAT
7_1787_pos	tggaaaggacgaaacaccgTAGGGGCCCGAGAGTGACCAGTTTAAGAGCTATGCTGGAAACAGCATAGCAAGTTTAAATAAGGCTAGTCCGTTATCAACTTGAAAAAGTGGCACCGAGTCGGTGCTTTTTTTGATGGGTAGGGGCCCGAGAGTGACCAGTCTGCACGGAGATCGGAAGAGCACACGTACAAGTCCCGGAT
7_1790_neg	tggaaaggacgaaacaccgCTCTCGGGCCCCTACCCATCGTTTAAGAGCTATGCTGGAAACAGCATAGCAAGTTTAAATAAGGCTAGTCCGTTATCAACTTGAAAAAGTGGCACCGAGTCGGTGCTTTTTTTTGGTCACTCTCGGGCCCCTACCCATCCCTTCGAGCTAGATCGGAAGAGCACACGTACAAGTCCCGGAT
7_1790_pos	tggaaaggacgaaacaccgGGCCCGAGAGTGACCAGTCGTTTAAGAGCTATGCTGGAAACAGCATAGCAAGTTTAAATAAGGCTAGTCCGTTATCAACTTGAAAAAGTGGCACCGAGTCGGTGCTTTTTTTGGGTAGGGGCCCGAGAGTGACCAGTCTGCATCTGCTAGATCGGAAGAGCACACGTACAAGTCCCGGAT
7_1793_neg	tggaaaggacgaaacaccgTCACTCTCGGGCCCCTACCCGTTTAAGAGCTATGCTGGAAACAGCATAGCAAGTTTAAATAAGGCTAGTCCGTTATCAACTTGAAAAAGTGGCACCGAGTCGGTGCTTTTTTTGACTGGTCACTCTCGGGCCCCTACCCATCCCTTACGAGATCGGAAGAGCACACGTACAAGTCCCGGAT
7_1793_pos	tggaaaggacgaaacaccgCCCGAGAGTGACCAGTCTGCGTTTAAGAGCTATGCTGGAAACAGCATAGCAAGTTTAAATAAGGCTAGTCCGTTATCAACTTGAAAAAGTGGCACCGAGTCGGTGCTTTTTTTTAGGGGCCCGAGAGTGACCAGTCTGCATCCCCCTCTAGATCGGAAGAGCACACGTACAAGTCCCGGAT
7_1796_neg	tggaaaggacgaaacaccgTGGTCACTCTCGGGCCCCTAGTTTAAGAGCTATGCTGGAAACAGCATAGCAAGTTTAAATAAGGCTAGTCCGTTATCAACTTGAAAAAGTGGCACCGAGTCGGTGCTTTTTTTGCAGACTGGTCACTCTCGGGCCCCTACCCATCCACAAGATCGGAAGAGCACACGTACAAGTCCCGGAT
7_1796_pos	tggaaaggacgaaacaccgAGAGTGACCAGTCTGCATCGTTTAAGAGCTATGCTGGAAACAGCATAGCAAGTTTAAATAAGGCTAGTCCGTTATCAACTTGAAAAAGTGGCACCGAGTCGGTGCTTTTTTTGGGCCCGAGAGTGACCAGTCTGCATCCCCTGGGGGTAGATCGGAAGAGCACACGTACAAGTCCCGGAT
7_1799_neg	tggaaaggacgaaacaccgACTGGTCACTCTCGGGCCCGTTTAAGAGCTATGCTGGAAACAGCATAGCAAGTTTAAATAAGGCTAGTCCGTTATCAACTTGAAAAAGTGGCACCGAGTCGGTGCTTTTTTTGATGCAGACTGGTCACTCTCGGGCCCCTACCCGGCTAGATCGGAAGAGCACACGTACAAGTCCCGGAT
7_1799_pos	tggaaaggacgaaacaccgAGTGACCAGTCTGCATCCCCGTTTAAGAGCTATGCTGGAAACAGCATAGCAAGTTTAAATAAGGCTAGTCCGTTATCAACTTGAAAAAGTGGCACCGAGTCGGTGCTTTTTTTCCCGAGAGTGACCAGTCTGCATCCCCTGGCCCGTTTAGATCGGAAGAGCACACGTACAAGTCCCGGAT
7_1802_neg	tggaaaggacgaaacaccgCAGACTGGTCACTCTCGGGGTTTAAGAGCTATGCTGGAAACAGCATAGCAAGTTTAAATAAGGCTAGTCCGTTATCAACTTGAAAAAGTGGCACCGAGTCGGTGCTTTTTTTGGGGATGCAGACTGGTCACTCTCGGGCCCCTAAACAAGATCGGAAGAGCACACGTACAAGTCCCGGAT
7_1802_pos	tggaaaggacgaaacaccgACCAGTCTGCATCCCCTGGGTTTAAGAGCTATGCTGGAAACAGCATAGCAAGTTTAAATAAGGCTAGTCCGTTATCAACTTGAAAAAGTGGCACCGAGTCGGTGCTTTTTTTGAGAGTGACCAGTCTGCATCCCCTGGCCCTGCCGCTAGATCGGAAGAGCACACGTACAAGTCCCGGAT
7_1804_neg	tggaaaggacgaaacaccgATGCAGACTGGTCACTCTCGGTTTAAGAGCTATGCTGGAAACAGCATAGCAAGTTTAAATAAGGCTAGTCCGTTATCAACTTGAAAAAGTGGCACCGAGTCGGTGCTTTTTTTCAGGGGATGCAGACTGGTCACTCTCGGGCCCCTGAGAGATCGGAAGAGCACACGTACAAGTCCCGGAT
7_1804_pos	tggaaaggacgaaacaccgCCAGTCTGCATCCCCTGGCCGTTTAAGAGCTATGCTGGAAACAGCATAGCAAGTTTAAATAAGGCTAGTCCGTTATCAACTTGAAAAAGTGGCACCGAGTCGGTGCTTTTTTTGAGTGACCAGTCTGCATCCCCTGGCCCTGCGCGTATAGATCGGAAGAGCACACGTACAAGTCCCGGAT
7_1806_neg	tggaaaggacgaaacaccgGATGCAGACTGGTCACTCTGTTTAAGAGCTATGCTGGAAACAGCATAGCAAGTTTAAATAAGGCTAGTCCGTTATCAACTTGAAAAAGTGGCACCGAGTCGGTGCTTTTTTTGCCAGGGGATGCAGACTGGTCACTCTCGGGCCTGTTAGATCGGAAGAGCACACGTACAAGTCCCGGAT
7_1806_pos	tggaaaggacgaaacaccgAGTCTGCATCCCCTGGCCCTGTTTAAGAGCTATGCTGGAAACAGCATAGCAAGTTTAAATAAGGCTAGTCCGTTATCAACTTGAAAAAGTGGCACCGAGTCGGTGCTTTTTTTGTGACCAGTCTGCATCCCCTGGCCCTGCGCAGTTCGAGATCGGAAGAGCACACGTACAAGTCCCGGAT
7_1808_neg	tggaaaggacgaaacaccgGGGATGCAGACTGGTCACTGTTTAAGAGCTATGCTGGAAACAGCATAGCAAGTTTAAATAAGGCTAGTCCGTTATCAACTTGAAAAAGTGGCACCGAGTCGGTGCTTTTTTTGGGCCAGGGGATGCAGACTGGTCACTCTCGGGACAAAGATCGGAAGAGCACACGTACAAGTCCCGGAT
7_1808_pos	tggaaaggacgaaacaccgTCTGCATCCCCTGGCCCTGCGTTTAAGAGCTATGCTGGAAACAGCATAGCAAGTTTAAATAAGGCTAGTCCGTTATCAACTTGAAAAAGTGGCACCGAGTCGGTGCTTTTTTTGACCAGTCTGCATCCCCTGGCCCTGCGCAGGGCATGAGATCGGAAGAGCACACGTACAAGTCCCGGAT
7_1810_neg	tggaaaggacgaaacaccgCAGGGGATGCAGACTGGTCAGTTTAAGAGCTATGCTGGAAACAGCATAGCAAGTTTAAATAAGGCTAGTCCGTTATCAACTTGAAAAAGTGGCACCGAGTCGGTGCTTTTTTTCAGGGCCAGGGGATGCAGACTGGTCACTCTCGATGAAGATCGGAAGAGCACACGTACAAGTCCCGGAT
7_1810_pos	tggaaaggacgaaacaccgTGCATCCCCTGGCCCTGCGCGTTTAAGAGCTATGCTGGAAACAGCATAGCAAGTTTAAATAAGGCTAGTCCGTTATCAACTTGAAAAAGTGGCACCGAGTCGGTGCTTTTTTTCCAGTCTGCATCCCCTGGCCCTGCGCAGGGACTACTAGATCGGAAGAGCACACGTACAAGTCCCGGAT
7_1812_neg	tggaaaggacgaaacaccgCCAGGGGATGCAGACTGGTGTTTAAGAGCTATGCTGGAAACAGCATAGCAAGTTTAAATAAGGCTAGTCCGTTATCAACTTGAAAAAGTGGCACCGAGTCGGTGCTTTTTTTCGCAGGGCCAGGGGATGCAGACTGGTCACTCTCGAAAGATCGGAAGAGCACACGTACAAGTCCCGGAT
7_1812_pos	tggaaaggacgaaacaccgCATCCCCTGGCCCTGCGCAGGTTTAAGAGCTATGCTGGAAACAGCATAGCAAGTTTAAATAAGGCTAGTCCGTTATCAACTTGAAAAAGTGGCACCGAGTCGGTGCTTTTTTTAGTCTGCATCCCCTGGCCCTGCGCAGGGACCAAGGAAGATCGGAAGAGCACACGTACAAGTCCCGGAT
7_1814_neg	tggaaaggacgaaacaccgGGCCAGGGGATGCAGACTGGTTTAAGAGCTATGCTGGAAACAGCATAGCAAGTTTAAATAAGGCTAGTCCGTTATCAACTTGAAAAAGTGGCACCGAGTCGGTGCTTTTTTTTGCGCAGGGCCAGGGGATGCAGACTGGTCACTCTATAGATCGGAAGAGCACACGTACAAGTCCCGGAT
7_1814_pos	tggaaaggacgaaacaccgTCCCCTGGCCCTGCGCAGGGGTTTAAGAGCTATGCTGGAAACAGCATAGCAAGTTTAAATAAGGCTAGTCCGTTATCAACTTGAAAAAGTGGCACCGAGTCGGTGCTTTTTTTTCTGCATCCCCTGGCCCTGCGCAGGGACCAACTGATAGATCGGAAGAGCACACGTACAAGTCCCGGAT
7_1816_neg	tggaaaggacgaaacaccgCAGGGCCAGGGGATGCAGACGTTTAAGAGCTATGCTGGAAACAGCATAGCAAGTTTAAATAAGGCTAGTCCGTTATCAACTTGAAAAAGTGGCACCGAGTCGGTGCTTTTTTTCCTGCGCAGGGCCAGGGGATGCAGACTGGTCACTAAAGATCGGAAGAGCACACGTACAAGTCCCGGAT
7_1816_pos	tggaaaggacgaaacaccgCCCTGGCCCTGCGCAGGGACGTTTAAGAGCTATGCTGGAAACAGCATAGCAAGTTTAAATAAGGCTAGTCCGTTATCAACTTGAAAAAGTGGCACCGAGTCGGTGCTTTTTTTTGCATCCCCTGGCCCTGCGCAGGGACCAACGAAATCAGATCGGAAGAGCACACGTACAAGTCCCGGAT
7_1818_neg	tggaaaggacgaaacaccgCGCAGGGCCAGGGGATGCAGGTTTAAGAGCTATGCTGGAAACAGCATAGCAAGTTTAAATAAGGCTAGTCCGTTATCAACTTGAAAAAGTGGCACCGAGTCGGTGCTTTTTTTTCCCTGCGCAGGGCCAGGGGATGCAGACTGGTTAAGAGATCGGAAGAGCACACGTACAAGTCCCGGAT
7_1818_pos	tggaaaggacgaaacaccgCTGGCCCTGCGCAGGGACCAGTTTAAGAGCTATGCTGGAAACAGCATAGCAAGTTTAAATAAGGCTAGTCCGTTATCAACTTGAAAAAGTGGCACCGAGTCGGTGCTTTTTTTCATCCCCTGGCCCTGCGCAGGGACCAACGAATTAAAAGATCGGAAGAGCACACGTACAAGTCCCGGAT
7_1820_neg	tggaaaggacgaaacaccgTGCGCAGGGCCAGGGGATGCGTTTAAGAGCTATGCTGGAAACAGCATAGCAAGTTTAAATAAGGCTAGTCCGTTATCAACTTGAAAAAGTGGCACCGAGTCGGTGCTTTTTTTGGTCCCTGCGCAGGGCCAGGGGATGCAGACTGAGATAGATCGGAAGAGCACACGTACAAGTCCCGGAT
7_1820_pos	tggaaaggacgaaacaccgGCCCTGCGCAGGGACCAACGTTTAAGAGCTATGCTGGAAACAGCATAGCAAGTTTAAATAAGGCTAGTCCGTTATCAACTTGAAAAAGTGGCACCGAGTCGGTGCTTTTTTTTCCCCTGGCCCTGCGCAGGGACCAACGAATGCGTAGAGATCGGAAGAGCACACGTACAAGTCCCGGAT
7_1822_neg	tggaaaggacgaaacaccgCCTGCGCAGGGCCAGGGGATGTTTAAGAGCTATGCTGGAAACAGCATAGCAAGTTTAAATAAGGCTAGTCCGTTATCAACTTGAAAAAGTGGCACCGAGTCGGTGCTTTTTTTTTGGTCCCTGCGCAGGGCCAGGGGATGCAGACGCGGAGATCGGAAGAGCACACGTACAAGTCCCGGAT
7_1822_pos	tggaaaggacgaaacaccgCCCTGCGCAGGGACCAACGAGTTTAAGAGCTATGCTGGAAACAGCATAGCAAGTTTAAATAAGGCTAGTCCGTTATCAACTTGAAAAAGTGGCACCGAGTCGGTGCTTTTTTTCCCTGGCCCTGCGCAGGGACCAACGAATGCTTCTGCAGATCGGAAGAGCACACGTACAAGTCCCGGAT
7_1824_neg	tggaaaggacgaaacaccgTCCCTGCGCAGGGCCAGGGGGTTTAAGAGCTATGCTGGAAACAGCATAGCAAGTTTAAATAAGGCTAGTCCGTTATCAACTTGAAAAAGTGGCACCGAGTCGGTGCTTTTTTTCGTTGGTCCCTGCGCAGGGCCAGGGGATGCAGAAAGAGATCGGAAGAGCACACGTACAAGTCCCGGAT
7_1824_pos	tggaaaggacgaaacaccgCTGCGCAGGGACCAACGAATGTTTAAGAGCTATGCTGGAAACAGCATAGCAAGTTTAAATAAGGCTAGTCCGTTATCAACTTGAAAAAGTGGCACCGAGTCGGTGCTTTTTTTCTGGCCCTGCGCAGGGACCAACGAATGCTTGGACAGAGATCGGAAGAGCACACGTACAAGTCCCGGAT
7_1826_neg	tggaaaggacgaaacaccgGTCCCTGCGCAGGGCCAGGGTTTAAGAGCTATGCTGGAAACAGCATAGCAAGTTTAAATAAGGCTAGTCCGTTATCAACTTGAAAAAGTGGCACCGAGTCGGTGCTTTTTTTTTCGTTGGTCCCTGCGCAGGGCCAGGGGATGCATAAAGATCGGAAGAGCACACGTACAAGTCCCGGAT
7_1826_pos	tggaaaggacgaaacaccgCGCAGGGACCAACGAATGCGTTTAAGAGCTATGCTGGAAACAGCATAGCAAGTTTAAATAAGGCTAGTCCGTTATCAACTTGAAAAAGTGGCACCGAGTCGGTGCTTTTTTTGGCCCTGCGCAGGGACCAACGAATGCTTGGACCCGGAGATCGGAAGAGCACACGTACAAGTCCCGGAT
7_1827_neg	tggaaaggacgaaacaccgTGGTCCCTGCGCAGGGCCAGGTTTAAGAGCTATGCTGGAAACAGCATAGCAAGTTTAAATAAGGCTAGTCCGTTATCAACTTGAAAAAGTGGCACCGAGTCGGTGCTTTTTTTATTCGTTGGTCCCTGCGCAGGGCCAGGGGATGCTAGAGATCGGAAGAGCACACGTACAAGTCCCGGAT
7_1827_pos	tggaaaggacgaaacaccgCGCAGGGACCAACGAATGCTGTTTAAGAGCTATGCTGGAAACAGCATAGCAAGTTTAAATAAGGCTAGTCCGTTATCAACTTGAAAAAGTGGCACCGAGTCGGTGCTTTTTTTGCCCTGCGCAGGGACCAACGAATGCTTGGACATATTAGATCGGAAGAGCACACGTACAAGTCCCGGAT
7_1828_neg	tggaaaggacgaaacaccgTTGGTCCCTGCGCAGGGCCAGTTTAAGAGCTATGCTGGAAACAGCATAGCAAGTTTAAATAAGGCTAGTCCGTTATCAACTTGAAAAAGTGGCACCGAGTCGGTGCTTTTTTTCATTCGTTGGTCCCTGCGCAGGGCCAGGGGATGAATAGATCGGAAGAGCACACGTACAAGTCCCGGAT
7_1828_pos	tggaaaggacgaaacaccgCAGGGACCAACGAATGCTTGTTTAAGAGCTATGCTGGAAACAGCATAGCAAGTTTAAATAAGGCTAGTCCGTTATCAACTTGAAAAAGTGGCACCGAGTCGGTGCTTTTTTTCCCTGCGCAGGGACCAACGAATGCTTGGACAAAGTCAGATCGGAAGAGCACACGTACAAGTCCCGGAT
7_1829_neg	tggaaaggacgaaacaccgTTGGTCCCTGCGCAGGGCCGTTTAAGAGCTATGCTGGAAACAGCATAGCAAGTTTAAATAAGGCTAGTCCGTTATCAACTTGAAAAAGTGGCACCGAGTCGGTGCTTTTTTTGCATTCGTTGGTCCCTGCGCAGGGCCAGGGGATGTAAGATCGGAAGAGCACACGTACAAGTCCCGGAT
7_1829_pos	tggaaaggacgaaacaccgCAGGGACCAACGAATGCTTGGTTTAAGAGCTATGCTGGAAACAGCATAGCAAGTTTAAATAAGGCTAGTCCGTTATCAACTTGAAAAAGTGGCACCGAGTCGGTGCTTTTTTTCCTGCGCAGGGACCAACGAATGCTTGGACAACTCATAGATCGGAAGAGCACACGTACAAGTCCCGGAT
7_1830_neg	tggaaaggacgaaacaccgCGTTGGTCCCTGCGCAGGGCGTTTAAGAGCTATGCTGGAAACAGCATAGCAAGTTTAAATAAGGCTAGTCCGTTATCAACTTGAAAAAGTGGCACCGAGTCGGTGCTTTTTTTAGCATTCGTTGGTCCCTGCGCAGGGCCAGGGGCTTGAGATCGGAAGAGCACACGTACAAGTCCCGGAT
7_1830_pos	tggaaaggacgaaacaccgAGGGACCAACGAATGCTTGGGTTTAAGAGCTATGCTGGAAACAGCATAGCAAGTTTAAATAAGGCTAGTCCGTTATCAACTTGAAAAAGTGGCACCGAGTCGGTGCTTTTTTTCTGCGCAGGGACCAACGAATGCTTGGACAACACACCAGATCGGAAGAGCACACGTACAAGTCCCGGAT
7_1831_neg	tggaaaggacgaaacaccgTCGTTGGTCCCTGCGCAGGGGTTTAAGAGCTATGCTGGAAACAGCATAGCAAGTTTAAATAAGGCTAGTCCGTTATCAACTTGAAAAAGTGGCACCGAGTCGGTGCTTTTTTTAAGCATTCGTTGGTCCCTGCGCAGGGCCAGGGTTTAAGATCGGAAGAGCACACGTACAAGTCCCGGAT
7_1831_pos	tggaaaggacgaaacaccgGGACCAACGAATGCTTGGAGTTTAAGAGCTATGCTGGAAACAGCATAGCAAGTTTAAATAAGGCTAGTCCGTTATCAACTTGAAAAAGTGGCACCGAGTCGGTGCTTTTTTTTGCGCAGGGACCAACGAATGCTTGGACAACAATAGTAGATCGGAAGAGCACACGTACAAGTCCCGGAT
7_1832_neg	tggaaaggacgaaacaccgTTCGTTGGTCCCTGCGCAGGGTTTAAGAGCTATGCTGGAAACAGCATAGCAAGTTTAAATAAGGCTAGTCCGTTATCAACTTGAAAAAGTGGCACCGAGTCGGTGCTTTTTTTCAAGCATTCGTTGGTCCCTGCGCAGGGCCAGGTCTTAGATCGGAAGAGCACACGTACAAGTCCCGGAT
7_1832_pos	tggaaaggacgaaacaccgGACCAACGAATGCTTGGACGTTTAAGAGCTATGCTGGAAACAGCATAGCAAGTTTAAATAAGGCTAGTCCGTTATCAACTTGAAAAAGTGGCACCGAGTCGGTGCTTTTTTTGCGCAGGGACCAACGAATGCTTGGACAACAACACCCAGATCGGAAGAGCACACGTACAAGTCCCGGAT
7_1833_neg	tggaaaggacgaaacaccgATTCGTTGGTCCCTGCGCAGGTTTAAGAGCTATGCTGGAAACAGCATAGCAAGTTTAAATAAGGCTAGTCCGTTATCAACTTGAAAAAGTGGCACCGAGTCGGTGCTTTTTTTCCAAGCATTCGTTGGTCCCTGCGCAGGGCCAGCATTAGATCGGAAGAGCACACGTACAAGTCCCGGAT
7_1833_pos	tggaaaggacgaaacaccgACCAACGAATGCTTGGACAGTTTAAGAGCTATGCTGGAAACAGCATAGCAAGTTTAAATAAGGCTAGTCCGTTATCAACTTGAAAAAGTGGCACCGAGTCGGTGCTTTTTTTCGCAGGGACCAACGAATGCTTGGACAACAACGAGTAAGATCGGAAGAGCACACGTACAAGTCCCGGAT
7_1834_neg	tggaaaggacgaaacaccgCATTCGTTGGTCCCTGCGCAGTTTAAGAGCTATGCTGGAAACAGCATAGCAAGTTTAAATAAGGCTAGTCCGTTATCAACTTGAAAAAGTGGCACCGAGTCGGTGCTTTTTTTTCCAAGCATTCGTTGGTCCCTGCGCAGGGCCAACGTAGATCGGAAGAGCACACGTACAAGTCCCGGAT
7_1834_pos	tggaaaggacgaaacaccgACCAACGAATGCTTGGACAAGTTTAAGAGCTATGCTGGAAACAGCATAGCAAGTTTAAATAAGGCTAGTCCGTTATCAACTTGAAAAAGTGGCACCGAGTCGGTGCTTTTTTTGCAGGGACCAACGAATGCTTGGACAACAACGGGGTAAGATCGGAAGAGCACACGTACAAGTCCCGGAT
7_1835_neg	tggaaaggacgaaacaccgCATTCGTTGGTCCCTGCGCGTTTAAGAGCTATGCTGGAAACAGCATAGCAAGTTTAAATAAGGCTAGTCCGTTATCAACTTGAAAAAGTGGCACCGAGTCGGTGCTTTTTTTGTCCAAGCATTCGTTGGTCCCTGCGCAGGGCCACGCAGATCGGAAGAGCACACGTACAAGTCCCGGAT
7_1835_pos	tggaaaggacgaaacaccgCCAACGAATGCTTGGACAACGTTTAAGAGCTATGCTGGAAACAGCATAGCAAGTTTAAATAAGGCTAGTCCGTTATCAACTTGAAAAAGTGGCACCGAGTCGGTGCTTTTTTTCAGGGACCAACGAATGCTTGGACAACAACGGCTGGAAGATCGGAAGAGCACACGTACAAGTCCCGGAT
7_1836_neg	tggaaaggacgaaacaccgAGCATTCGTTGGTCCCTGCGGTTTAAGAGCTATGCTGGAAACAGCATAGCAAGTTTAAATAAGGCTAGTCCGTTATCAACTTGAAAAAGTGGCACCGAGTCGGTGCTTTTTTTTGTCCAAGCATTCGTTGGTCCCTGCGCAGGGCCCCAAGATCGGAAGAGCACACGTACAAGTCCCGGAT
7_1836_pos	tggaaaggacgaaacaccgCAACGAATGCTTGGACAACAGTTTAAGAGCTATGCTGGAAACAGCATAGCAAGTTTAAATAAGGCTAGTCCGTTATCAACTTGAAAAAGTGGCACCGAGTCGGTGCTTTTTTTAGGGACCAACGAATGCTTGGACAACAACGGCGACATAGATCGGAAGAGCACACGTACAAGTCCCGGAT
7_1837_neg	tggaaaggacgaaacaccgAAGCATTCGTTGGTCCCTGCGTTTAAGAGCTATGCTGGAAACAGCATAGCAAGTTTAAATAAGGCTAGTCCGTTATCAACTTGAAAAAGTGGCACCGAGTCGGTGCTTTTTTTTTGTCCAAGCATTCGTTGGTCCCTGCGCAGGGTTTGAGATCGGAAGAGCACACGTACAAGTCCCGGAT
7_1837_pos	tggaaaggacgaaacaccgAACGAATGCTTGGACAACAAGTTTAAGAGCTATGCTGGAAACAGCATAGCAAGTTTAAATAAGGCTAGTCCGTTATCAACTTGAAAAAGTGGCACCGAGTCGGTGCTTTTTTTGGGACCAACGAATGCTTGGACAACAACGGCGGTAGCAGATCGGAAGAGCACACGTACAAGTCCCGGAT
7_1838_neg	tggaaaggacgaaacaccgCAAGCATTCGTTGGTCCCTGGTTTAAGAGCTATGCTGGAAACAGCATAGCAAGTTTAAATAAGGCTAGTCCGTTATCAACTTGAAAAAGTGGCACCGAGTCGGTGCTTTTTTTGTTGTCCAAGCATTCGTTGGTCCCTGCGCAGGGTAAAGATCGGAAGAGCACACGTACAAGTCCCGGAT
7_1838_pos	tggaaaggacgaaacaccgACGAATGCTTGGACAACAACGTTTAAGAGCTATGCTGGAAACAGCATAGCAAGTTTAAATAAGGCTAGTCCGTTATCAACTTGAAAAAGTGGCACCGAGTCGGTGCTTTTTTTGGACCAACGAATGCTTGGACAACAACGGCGGCTGGTAGATCGGAAGAGCACACGTACAAGTCCCGGAT
7_1839_neg	tggaaaggacgaaacaccgCCAAGCATTCGTTGGTCCCTGTTTAAGAGCTATGCTGGAAACAGCATAGCAAGTTTAAATAAGGCTAGTCCGTTATCAACTTGAAAAAGTGGCACCGAGTCGGTGCTTTTTTTTGTTGTCCAAGCATTCGTTGGTCCCTGCGCAGCGTCAGATCGGAAGAGCACACGTACAAGTCCCGGAT
7_1839_pos	tggaaaggacgaaacaccgCGAATGCTTGGACAACAACGGTTTAAGAGCTATGCTGGAAACAGCATAGCAAGTTTAAATAAGGCTAGTCCGTTATCAACTTGAAAAAGTGGCACCGAGTCGGTGCTTTTTTTGACCAACGAATGCTTGGACAACAACGGCGGCTCGATAGATCGGAAGAGCACACGTACAAGTCCCGGAT
7_1840_neg	tggaaaggacgaaacaccgTCCAAGCATTCGTTGGTCCCGTTTAAGAGCTATGCTGGAAACAGCATAGCAAGTTTAAATAAGGCTAGTCCGTTATCAACTTGAAAAAGTGGCACCGAGTCGGTGCTTTTTTTTTGTTGTCCAAGCATTCGTTGGTCCCTGCGCACGGGAGATCGGAAGAGCACACGTACAAGTCCCGGAT
7_1840_pos	tggaaaggacgaaacaccgAATGCTTGGACAACAACGGGTTTAAGAGCTATGCTGGAAACAGCATAGCAAGTTTAAATAAGGCTAGTCCGTTATCAACTTGAAAAAGTGGCACCGAGTCGGTGCTTTTTTTACCAACGAATGCTTGGACAACAACGGCGGCTGCTTAAGATCGGAAGAGCACACGTACAAGTCCCGGAT
7_1841_neg	tggaaaggacgaaacaccgTCCAAGCATTCGTTGGTCCGTTTAAGAGCTATGCTGGAAACAGCATAGCAAGTTTAAATAAGGCTAGTCCGTTATCAACTTGAAAAAGTGGCACCGAGTCGGTGCTTTTTTTGTTGTTGTCCAAGCATTCGTTGGTCCCTGCGCTTCCAGATCGGAAGAGCACACGTACAAGTCCCGGAT
7_1841_pos	tggaaaggacgaaacaccgAATGCTTGGACAACAACGGCGTTTAAGAGCTATGCTGGAAACAGCATAGCAAGTTTAAATAAGGCTAGTCCGTTATCAACTTGAAAAAGTGGCACCGAGTCGGTGCTTTTTTTCCAACGAATGCTTGGACAACAACGGCGGCTGTACACAGATCGGAAGAGCACACGTACAAGTCCCGGAT
7_1842_neg	tggaaaggacgaaacaccgTGTCCAAGCATTCGTTGGTCGTTTAAGAGCTATGCTGGAAACAGCATAGCAAGTTTAAATAAGGCTAGTCCGTTATCAACTTGAAAAAGTGGCACCGAGTCGGTGCTTTTTTTCGTTGTTGTCCAAGCATTCGTTGGTCCCTGCGTAACAGATCGGAAGAGCACACGTACAAGTCCCGGAT
7_1842_pos	tggaaaggacgaaacaccgATGCTTGGACAACAACGGCGGTTTAAGAGCTATGCTGGAAACAGCATAGCAAGTTTAAATAAGGCTAGTCCGTTATCAACTTGAAAAAGTGGCACCGAGTCGGTGCTTTTTTTCAACGAATGCTTGGACAACAACGGCGGCTGTTGATAAGATCGGAAGAGCACACGTACAAGTCCCGGAT
7_1843_neg	tggaaaggacgaaacaccgTTGTCCAAGCATTCGTTGGTGTTTAAGAGCTATGCTGGAAACAGCATAGCAAGTTTAAATAAGGCTAGTCCGTTATCAACTTGAAAAAGTGGCACCGAGTCGGTGCTTTTTTTCCGTTGTTGTCCAAGCATTCGTTGGTCCCTGCGAAGAGATCGGAAGAGCACACGTACAAGTCCCGGAT
7_1843_pos	tggaaaggacgaaacaccgTGCTTGGACAACAACGGCGGGTTTAAGAGCTATGCTGGAAACAGCATAGCAAGTTTAAATAAGGCTAGTCCGTTATCAACTTGAAAAAGTGGCACCGAGTCGGTGCTTTTTTTAACGAATGCTTGGACAACAACGGCGGCTGTTCCAGAAGATCGGAAGAGCACACGTACAAGTCCCGGAT
7_1844_neg	tggaaaggacgaaacaccgTTGTCCAAGCATTCGTTGGGTTTAAGAGCTATGCTGGAAACAGCATAGCAAGTTTAAATAAGGCTAGTCCGTTATCAACTTGAAAAAGTGGCACCGAGTCGGTGCTTTTTTTGCCGTTGTTGTCCAAGCATTCGTTGGTCCCTGCCCCAGATCGGAAGAGCACACGTACAAGTCCCGGAT
7_1844_pos	tggaaaggacgaaacaccgCTTGGACAACAACGGCGGCGTTTAAGAGCTATGCTGGAAACAGCATAGCAAGTTTAAATAAGGCTAGTCCGTTATCAACTTGAAAAAGTGGCACCGAGTCGGTGCTTTTTTTACGAATGCTTGGACAACAACGGCGGCTGTTCCTTGTAGATCGGAAGAGCACACGTACAAGTCCCGGAT
7_1845_neg	tggaaaggacgaaacaccgTGTTGTCCAAGCATTCGTTGGTTTAAGAGCTATGCTGGAAACAGCATAGCAAGTTTAAATAAGGCTAGTCCGTTATCAACTTGAAAAAGTGGCACCGAGTCGGTGCTTTTTTTCGCCGTTGTTGTCCAAGCATTCGTTGGTCCCTATGTAGATCGGAAGAGCACACGTACAAGTCCCGGAT
7_1845_pos	tggaaaggacgaaacaccgCTTGGACAACAACGGCGGCTGTTTAAGAGCTATGCTGGAAACAGCATAGCAAGTTTAAATAAGGCTAGTCCGTTATCAACTTGAAAAAGTGGCACCGAGTCGGTGCTTTTTTTCGAATGCTTGGACAACAACGGCGGCTGTTCCCGGGCAGATCGGAAGAGCACACGTACAAGTCCCGGAT
7_1846_neg	tggaaaggacgaaacaccgTTGTTGTCCAAGCATTCGTTGTTTAAGAGCTATGCTGGAAACAGCATAGCAAGTTTAAATAAGGCTAGTCCGTTATCAACTTGAAAAAGTGGCACCGAGTCGGTGCTTTTTTTCCGCCGTTGTTGTCCAAGCATTCGTTGGTCCCATGGAGATCGGAAGAGCACACGTACAAGTCCCGGAT
7_1846_pos	tggaaaggacgaaacaccgTTGGACAACAACGGCGGCTGGTTTAAGAGCTATGCTGGAAACAGCATAGCAAGTTTAAATAAGGCTAGTCCGTTATCAACTTGAAAAAGTGGCACCGAGTCGGTGCTTTTTTTGAATGCTTGGACAACAACGGCGGCTGTTCCCAGACAAGATCGGAAGAGCACACGTACAAGTCCCGGAT
7_1847_neg	tggaaaggacgaaacaccgTTGTTGTCCAAGCATTCGTGTTTAAGAGCTATGCTGGAAACAGCATAGCAAGTTTAAATAAGGCTAGTCCGTTATCAACTTGAAAAAGTGGCACCGAGTCGGTGCTTTTTTTGCCGCCGTTGTTGTCCAAGCATTCGTTGGTCCGCAAAGATCGGAAGAGCACACGTACAAGTCCCGGAT
7_1847_pos	tggaaaggacgaaacaccgTGGACAACAACGGCGGCTGTGTTTAAGAGCTATGCTGGAAACAGCATAGCAAGTTTAAATAAGGCTAGTCCGTTATCAACTTGAAAAAGTGGCACCGAGTCGGTGCTTTTTTTAATGCTTGGACAACAACGGCGGCTGTTCCCACCGCAAGATCGGAAGAGCACACGTACAAGTCCCGGAT
7_1848_neg	tggaaaggacgaaacaccgCGTTGTTGTCCAAGCATTCGGTTTAAGAGCTATGCTGGAAACAGCATAGCAAGTTTAAATAAGGCTAGTCCGTTATCAACTTGAAAAAGTGGCACCGAGTCGGTGCTTTTTTTAGCCGCCGTTGTTGTCCAAGCATTCGTTGGTCGCCTAGATCGGAAGAGCACACGTACAAGTCCCGGAT
7_1848_pos	tggaaaggacgaaacaccgGACAACAACGGCGGCTGTTGTTTAAGAGCTATGCTGGAAACAGCATAGCAAGTTTAAATAAGGCTAGTCCGTTATCAACTTGAAAAAGTGGCACCGAGTCGGTGCTTTTTTTATGCTTGGACAACAACGGCGGCTGTTCCCACGCCTCAGATCGGAAGAGCACACGTACAAGTCCCGGAT
7_1849_neg	tggaaaggacgaaacaccgCCGTTGTTGTCCAAGCATTCGTTTAAGAGCTATGCTGGAAACAGCATAGCAAGTTTAAATAAGGCTAGTCCGTTATCAACTTGAAAAAGTGGCACCGAGTCGGTGCTTTTTTTCAGCCGCCGTTGTTGTCCAAGCATTCGTTGGTCAAAAGATCGGAAGAGCACACGTACAAGTCCCGGAT
7_1849_pos	tggaaaggacgaaacaccgACAACAACGGCGGCTGTTCGTTTAAGAGCTATGCTGGAAACAGCATAGCAAGTTTAAATAAGGCTAGTCCGTTATCAACTTGAAAAAGTGGCACCGAGTCGGTGCTTTTTTTTGCTTGGACAACAACGGCGGCTGTTCCCACGTACTCAGATCGGAAGAGCACACGTACAAGTCCCGGAT
7_1850_neg	tggaaaggacgaaacaccgCCGTTGTTGTCCAAGCATTGTTTAAGAGCTATGCTGGAAACAGCATAGCAAGTTTAAATAAGGCTAGTCCGTTATCAACTTGAAAAAGTGGCACCGAGTCGGTGCTTTTTTTACAGCCGCCGTTGTTGTCCAAGCATTCGTTGGACCTAGATCGGAAGAGCACACGTACAAGTCCCGGAT
7_1850_pos	tggaaaggacgaaacaccgACAACAACGGCGGCTGTTCCGTTTAAGAGCTATGCTGGAAACAGCATAGCAAGTTTAAATAAGGCTAGTCCGTTATCAACTTGAAAAAGTGGCACCGAGTCGGTGCTTTTTTTGCTTGGACAACAACGGCGGCTGTTCCCACGTCAGGGAGATCGGAAGAGCACACGTACAAGTCCCGGAT
7_1851_neg	tggaaaggacgaaacaccgCGCCGTTGTTGTCCAAGCATGTTTAAGAGCTATGCTGGAAACAGCATAGCAAGTTTAAATAAGGCTAGTCCGTTATCAACTTGAAAAAGTGGCACCGAGTCGGTGCTTTTTTTAACAGCCGCCGTTGTTGTCCAAGCATTCGTTGCTCCAGATCGGAAGAGCACACGTACAAGTCCCGGAT
7_1851_pos	tggaaaggacgaaacaccgCAACAACGGCGGCTGTTCCCGTTTAAGAGCTATGCTGGAAACAGCATAGCAAGTTTAAATAAGGCTAGTCCGTTATCAACTTGAAAAAGTGGCACCGAGTCGGTGCTTTTTTTCTTGGACAACAACGGCGGCTGTTCCCACGTCTCCAAAGATCGGAAGAGCACACGTACAAGTCCCGGAT
7_1852_neg	tggaaaggacgaaacaccgCCGCCGTTGTTGTCCAAGCAGTTTAAGAGCTATGCTGGAAACAGCATAGCAAGTTTAAATAAGGCTAGTCCGTTATCAACTTGAAAAAGTGGCACCGAGTCGGTGCTTTTTTTGAACAGCCGCCGTTGTTGTCCAAGCATTCGTTACCAAGATCGGAAGAGCACACGTACAAGTCCCGGAT
7_1852_pos	tggaaaggacgaaacaccgAACAACGGCGGCTGTTCCCAGTTTAAGAGCTATGCTGGAAACAGCATAGCAAGTTTAAATAAGGCTAGTCCGTTATCAACTTGAAAAAGTGGCACCGAGTCGGTGCTTTTTTTTTGGACAACAACGGCGGCTGTTCCCACGTCTGCCTAAGATCGGAAGAGCACACGTACAAGTCCCGGAT
7_1853_neg	tggaaaggacgaaacaccgCCGCCGTTGTTGTCCAAGCGTTTAAGAGCTATGCTGGAAACAGCATAGCAAGTTTAAATAAGGCTAGTCCGTTATCAACTTGAAAAAGTGGCACCGAGTCGGTGCTTTTTTTGGAACAGCCGCCGTTGTTGTCCAAGCATTCGTTGCCAGATCGGAAGAGCACACGTACAAGTCCCGGAT
7_1853_pos	tggaaaggacgaaacaccgACAACGGCGGCTGTTCCCACGTTTAAGAGCTATGCTGGAAACAGCATAGCAAGTTTAAATAAGGCTAGTCCGTTATCAACTTGAAAAAGTGGCACCGAGTCGGTGCTTTTTTTTGGACAACAACGGCGGCTGTTCCCACGTCTGCCTGAAGATCGGAAGAGCACACGTACAAGTCCCGGAT
7_1854_neg	tggaaaggacgaaacaccgAGCCGCCGTTGTTGTCCAAGGTTTAAGAGCTATGCTGGAAACAGCATAGCAAGTTTAAATAAGGCTAGTCCGTTATCAACTTGAAAAAGTGGCACCGAGTCGGTGCTTTTTTTGGGAACAGCCGCCGTTGTTGTCCAAGCATTCGATTTAGATCGGAAGAGCACACGTACAAGTCCCGGAT
7_1854_pos	tggaaaggacgaaacaccgCAACGGCGGCTGTTCCCACGGTTTAAGAGCTATGCTGGAAACAGCATAGCAAGTTTAAATAAGGCTAGTCCGTTATCAACTTGAAAAAGTGGCACCGAGTCGGTGCTTTTTTTGGACAACAACGGCGGCTGTTCCCACGTCTGCAAACGAGATCGGAAGAGCACACGTACAAGTCCCGGAT
7_1855_neg	tggaaaggacgaaacaccgCAGCCGCCGTTGTTGTCCAAGTTTAAGAGCTATGCTGGAAACAGCATAGCAAGTTTAAATAAGGCTAGTCCGTTATCAACTTGAAAAAGTGGCACCGAGTCGGTGCTTTTTTTTGGGAACAGCCGCCGTTGTTGTCCAAGCATTCATAGAGATCGGAAGAGCACACGTACAAGTCCCGGAT
7_1855_pos	tggaaaggacgaaacaccgAACGGCGGCTGTTCCCACGTGTTTAAGAGCTATGCTGGAAACAGCATAGCAAGTTTAAATAAGGCTAGTCCGTTATCAACTTGAAAAAGTGGCACCGAGTCGGTGCTTTTTTTGACAACAACGGCGGCTGTTCCCACGTCTGCAAGCTAAGATCGGAAGAGCACACGTACAAGTCCCGGAT
7_1856_neg	tggaaaggacgaaacaccgACAGCCGCCGTTGTTGTCCAGTTTAAGAGCTATGCTGGAAACAGCATAGCAAGTTTAAATAAGGCTAGTCCGTTATCAACTTGAAAAAGTGGCACCGAGTCGGTGCTTTTTTTGTGGGAACAGCCGCCGTTGTTGTCCAAGCATTATATAGATCGGAAGAGCACACGTACAAGTCCCGGAT
7_1856_pos	tggaaaggacgaaacaccgACGGCGGCTGTTCCCACGTCGTTTAAGAGCTATGCTGGAAACAGCATAGCAAGTTTAAATAAGGCTAGTCCGTTATCAACTTGAAAAAGTGGCACCGAGTCGGTGCTTTTTTTACAACAACGGCGGCTGTTCCCACGTCTGCAATAAAAAGATCGGAAGAGCACACGTACAAGTCCCGGAT
7_1857_neg	tggaaaggacgaaacaccgAACAGCCGCCGTTGTTGTCCGTTTAAGAGCTATGCTGGAAACAGCATAGCAAGTTTAAATAAGGCTAGTCCGTTATCAACTTGAAAAAGTGGCACCGAGTCGGTGCTTTTTTTCGTGGGAACAGCCGCCGTTGTTGTCCAAGCATAGAGAGATCGGAAGAGCACACGTACAAGTCCCGGAT
7_1857_pos	tggaaaggacgaaacaccgCGGCGGCTGTTCCCACGTCTGTTTAAGAGCTATGCTGGAAACAGCATAGCAAGTTTAAATAAGGCTAGTCCGTTATCAACTTGAAAAAGTGGCACCGAGTCGGTGCTTTTTTTCAACAACGGCGGCTGTTCCCACGTCTGCAATGAATAAGATCGGAAGAGCACACGTACAAGTCCCGGAT
7_1858_neg	tggaaaggacgaaacaccgAACAGCCGCCGTTGTTGTCGTTTAAGAGCTATGCTGGAAACAGCATAGCAAGTTTAAATAAGGCTAGTCCGTTATCAACTTGAAAAAGTGGCACCGAGTCGGTGCTTTTTTTACGTGGGAACAGCCGCCGTTGTTGTCCAAGCACCAGAGATCGGAAGAGCACACGTACAAGTCCCGGAT
7_1858_pos	tggaaaggacgaaacaccgGCGGCTGTTCCCACGTCTGGTTTAAGAGCTATGCTGGAAACAGCATAGCAAGTTTAAATAAGGCTAGTCCGTTATCAACTTGAAAAAGTGGCACCGAGTCGGTGCTTTTTTTAACAACGGCGGCTGTTCCCACGTCTGCAATGAGAACAGATCGGAAGAGCACACGTACAAGTCCCGGAT
7_1859_neg	tggaaaggacgaaacaccgGAACAGCCGCCGTTGTTGTGTTTAAGAGCTATGCTGGAAACAGCATAGCAAGTTTAAATAAGGCTAGTCCGTTATCAACTTGAAAAAGTGGCACCGAGTCGGTGCTTTTTTTGACGTGGGAACAGCCGCCGTTGTTGTCCAAGCCGTGAGATCGGAAGAGCACACGTACAAGTCCCGGAT
7_1859_pos	tggaaaggacgaaacaccgCGGCTGTTCCCACGTCTGCGTTTAAGAGCTATGCTGGAAACAGCATAGCAAGTTTAAATAAGGCTAGTCCGTTATCAACTTGAAAAAGTGGCACCGAGTCGGTGCTTTTTTTACAACGGCGGCTGTTCCCACGTCTGCAATGACATCAAGATCGGAAGAGCACACGTACAAGTCCCGGAT
7_1860_neg	tggaaaggacgaaacaccgGGAACAGCCGCCGTTGTTGGTTTAAGAGCTATGCTGGAAACAGCATAGCAAGTTTAAATAAGGCTAGTCCGTTATCAACTTGAAAAAGTGGCACCGAGTCGGTGCTTTTTTTAGACGTGGGAACAGCCGCCGTTGTTGTCCAAGCAAGAGATCGGAAGAGCACACGTACAAGTCCCGGAT
7_1860_pos	tggaaaggacgaaacaccgCGGCTGTTCCCACGTCTGCAGTTTAAGAGCTATGCTGGAAACAGCATAGCAAGTTTAAATAAGGCTAGTCCGTTATCAACTTGAAAAAGTGGCACCGAGTCGGTGCTTTTTTTCAACGGCGGCTGTTCCCACGTCTGCAATGACCTTCAAGATCGGAAGAGCACACGTACAAGTCCCGGAT
7_1861_neg	tggaaaggacgaaacaccgTGGGAACAGCCGCCGTTGTTGTTTAAGAGCTATGCTGGAAACAGCATAGCAAGTTTAAATAAGGCTAGTCCGTTATCAACTTGAAAAAGTGGCACCGAGTCGGTGCTTTTTTTCAGACGTGGGAACAGCCGCCGTTGTTGTCCAATCCCAGATCGGAAGAGCACACGTACAAGTCCCGGAT
7_1861_pos	tggaaaggacgaaacaccgGCTGTTCCCACGTCTGCAAGTTTAAGAGCTATGCTGGAAACAGCATAGCAAGTTTAAATAAGGCTAGTCCGTTATCAACTTGAAAAAGTGGCACCGAGTCGGTGCTTTTTTTAACGGCGGCTGTTCCCACGTCTGCAATGACCTGGCCAGATCGGAAGAGCACACGTACAAGTCCCGGAT
7_1862_neg	tggaaaggacgaaacaccgTGGGAACAGCCGCCGTTGTGTTTAAGAGCTATGCTGGAAACAGCATAGCAAGTTTAAATAAGGCTAGTCCGTTATCAACTTGAAAAAGTGGCACCGAGTCGGTGCTTTTTTTGCAGACGTGGGAACAGCCGCCGTTGTTGTCCAGGACAGATCGGAAGAGCACACGTACAAGTCCCGGAT
7_1862_pos	tggaaaggacgaaacaccgCTGTTCCCACGTCTGCAATGTTTAAGAGCTATGCTGGAAACAGCATAGCAAGTTTAAATAAGGCTAGTCCGTTATCAACTTGAAAAAGTGGCACCGAGTCGGTGCTTTTTTTACGGCGGCTGTTCCCACGTCTGCAATGACCTTAGCGAGATCGGAAGAGCACACGTACAAGTCCCGGAT
7_1863_neg	tggaaaggacgaaacaccgCGTGGGAACAGCCGCCGTTGGTTTAAGAGCTATGCTGGAAACAGCATAGCAAGTTTAAATAAGGCTAGTCCGTTATCAACTTGAAAAAGTGGCACCGAGTCGGTGCTTTTTTTTGCAGACGTGGGAACAGCCGCCGTTGTTGTCCCACGAGATCGGAAGAGCACACGTACAAGTCCCGGAT
7_1863_pos	tggaaaggacgaaacaccgCTGTTCCCACGTCTGCAATGGTTTAAGAGCTATGCTGGAAACAGCATAGCAAGTTTAAATAAGGCTAGTCCGTTATCAACTTGAAAAAGTGGCACCGAGTCGGTGCTTTTTTTCGGCGGCTGTTCCCACGTCTGCAATGACCTTAGGTTAGATCGGAAGAGCACACGTACAAGTCCCGGAT
7_1864_neg	tggaaaggacgaaacaccgACGTGGGAACAGCCGCCGTTGTTTAAGAGCTATGCTGGAAACAGCATAGCAAGTTTAAATAAGGCTAGTCCGTTATCAACTTGAAAAAGTGGCACCGAGTCGGTGCTTTTTTTTTGCAGACGTGGGAACAGCCGCCGTTGTTGTCCATAAGATCGGAAGAGCACACGTACAAGTCCCGGAT
7_1864_pos	tggaaaggacgaaacaccgTGTTCCCACGTCTGCAATGAGTTTAAGAGCTATGCTGGAAACAGCATAGCAAGTTTAAATAAGGCTAGTCCGTTATCAACTTGAAAAAGTGGCACCGAGTCGGTGCTTTTTTTGGCGGCTGTTCCCACGTCTGCAATGACCTTAAGACGAGATCGGAAGAGCACACGTACAAGTCCCGGAT
7_1865_neg	tggaaaggacgaaacaccgACGTGGGAACAGCCGCCGTGTTTAAGAGCTATGCTGGAAACAGCATAGCAAGTTTAAATAAGGCTAGTCCGTTATCAACTTGAAAAAGTGGCACCGAGTCGGTGCTTTTTTTATTGCAGACGTGGGAACAGCCGCCGTTGTTGTAGTGAGATCGGAAGAGCACACGTACAAGTCCCGGAT
7_1865_pos	tggaaaggacgaaacaccgTTCCCACGTCTGCAATGACGTTTAAGAGCTATGCTGGAAACAGCATAGCAAGTTTAAATAAGGCTAGTCCGTTATCAACTTGAAAAAGTGGCACCGAGTCGGTGCTTTTTTTGCGGCTGTTCCCACGTCTGCAATGACCTTAAGAAGCAGATCGGAAGAGCACACGTACAAGTCCCGGAT
7_1866_neg	tggaaaggacgaaacaccgAGACGTGGGAACAGCCGCCGGTTTAAGAGCTATGCTGGAAACAGCATAGCAAGTTTAAATAAGGCTAGTCCGTTATCAACTTGAAAAAGTGGCACCGAGTCGGTGCTTTTTTTCATTGCAGACGTGGGAACAGCCGCCGTTGTTGGATTAGATCGGAAGAGCACACGTACAAGTCCCGGAT
7_1866_pos	tggaaaggacgaaacaccgTTCCCACGTCTGCAATGACCGTTTAAGAGCTATGCTGGAAACAGCATAGCAAGTTTAAATAAGGCTAGTCCGTTATCAACTTGAAAAAGTGGCACCGAGTCGGTGCTTTTTTTCGGCTGTTCCCACGTCTGCAATGACCTTAAGATCACAGATCGGAAGAGCACACGTACAAGTCCCGGAT
7_1867_neg	tggaaaggacgaaacaccgCAGACGTGGGAACAGCCGCCGTTTAAGAGCTATGCTGGAAACAGCATAGCAAGTTTAAATAAGGCTAGTCCGTTATCAACTTGAAAAAGTGGCACCGAGTCGGTGCTTTTTTTTCATTGCAGACGTGGGAACAGCCGCCGTTGTTTGTCAGATCGGAAGAGCACACGTACAAGTCCCGGAT
7_1867_pos	tggaaaggacgaaacaccgTCCCACGTCTGCAATGACCTGTTTAAGAGCTATGCTGGAAACAGCATAGCAAGTTTAAATAAGGCTAGTCCGTTATCAACTTGAAAAAGTGGCACCGAGTCGGTGCTTTTTTTGGCTGTTCCCACGTCTGCAATGACCTTAAGATTTCTAGATCGGAAGAGCACACGTACAAGTCCCGGAT
7_1868_neg	tggaaaggacgaaacaccgCAGACGTGGGAACAGCCGCGTTTAAGAGCTATGCTGGAAACAGCATAGCAAGTTTAAATAAGGCTAGTCCGTTATCAACTTGAAAAAGTGGCACCGAGTCGGTGCTTTTTTTGTCATTGCAGACGTGGGAACAGCCGCCGTTGTTAGGAGATCGGAAGAGCACACGTACAAGTCCCGGAT
7_1868_pos	tggaaaggacgaaacaccgCCCACGTCTGCAATGACCTTGTTTAAGAGCTATGCTGGAAACAGCATAGCAAGTTTAAATAAGGCTAGTCCGTTATCAACTTGAAAAAGTGGCACCGAGTCGGTGCTTTTTTTGCTGTTCCCACGTCTGCAATGACCTTAAGATCCGACAGATCGGAAGAGCACACGTACAAGTCCCGGAT
7_1869_neg	tggaaaggacgaaacaccgTGCAGACGTGGGAACAGCCGGTTTAAGAGCTATGCTGGAAACAGCATAGCAAGTTTAAATAAGGCTAGTCCGTTATCAACTTGAAAAAGTGGCACCGAGTCGGTGCTTTTTTTGGTCATTGCAGACGTGGGAACAGCCGCCGTTGAGACAGATCGGAAGAGCACACGTACAAGTCCCGGAT
7_1869_pos	tggaaaggacgaaacaccgCCACGTCTGCAATGACCTTAGTTTAAGAGCTATGCTGGAAACAGCATAGCAAGTTTAAATAAGGCTAGTCCGTTATCAACTTGAAAAAGTGGCACCGAGTCGGTGCTTTTTTTCTGTTCCCACGTCTGCAATGACCTTAAGATCGGAGAAGATCGGAAGAGCACACGTACAAGTCCCGGAT
7_1870_neg	tggaaaggacgaaacaccgTTGCAGACGTGGGAACAGCCGTTTAAGAGCTATGCTGGAAACAGCATAGCAAGTTTAAATAAGGCTAGTCCGTTATCAACTTGAAAAAGTGGCACCGAGTCGGTGCTTTTTTTAGGTCATTGCAGACGTGGGAACAGCCGCCGTTGCGTAGATCGGAAGAGCACACGTACAAGTCCCGGAT
7_1870_pos	tggaaaggacgaaacaccgCACGTCTGCAATGACCTTAAGTTTAAGAGCTATGCTGGAAACAGCATAGCAAGTTTAAATAAGGCTAGTCCGTTATCAACTTGAAAAAGTGGCACCGAGTCGGTGCTTTTTTTTGTTCCCACGTCTGCAATGACCTTAAGATCGGGATGAGATCGGAAGAGCACACGTACAAGTCCCGGAT
7_1871_neg	tggaaaggacgaaacaccgATTGCAGACGTGGGAACAGCGTTTAAGAGCTATGCTGGAAACAGCATAGCAAGTTTAAATAAGGCTAGTCCGTTATCAACTTGAAAAAGTGGCACCGAGTCGGTGCTTTTTTTAAGGTCATTGCAGACGTGGGAACAGCCGCCGTCATCAGATCGGAAGAGCACACGTACAAGTCCCGGAT
7_1871_pos	tggaaaggacgaaacaccgACGTCTGCAATGACCTTAAGGTTTAAGAGCTATGCTGGAAACAGCATAGCAAGTTTAAATAAGGCTAGTCCGTTATCAACTTGAAAAAGTGGCACCGAGTCGGTGCTTTTTTTGTTCCCACGTCTGCAATGACCTTAAGATCGGCCTTCAGATCGGAAGAGCACACGTACAAGTCCCGGAT
7_1872_neg	tggaaaggacgaaacaccgCATTGCAGACGTGGGAACAGGTTTAAGAGCTATGCTGGAAACAGCATAGCAAGTTTAAATAAGGCTAGTCCGTTATCAACTTGAAAAAGTGGCACCGAGTCGGTGCTTTTTTTTAAGGTCATTGCAGACGTGGGAACAGCCGCCGACCGAGATCGGAAGAGCACACGTACAAGTCCCGGAT
7_1872_pos	tggaaaggacgaaacaccgCGTCTGCAATGACCTTAAGAGTTTAAGAGCTATGCTGGAAACAGCATAGCAAGTTTAAATAAGGCTAGTCCGTTATCAACTTGAAAAAGTGGCACCGAGTCGGTGCTTTTTTTTTCCCACGTCTGCAATGACCTTAAGATCGGCTGGTGAGATCGGAAGAGCACACGTACAAGTCCCGGAT
7_1873_neg	tggaaaggacgaaacaccgTCATTGCAGACGTGGGAACAGTTTAAGAGCTATGCTGGAAACAGCATAGCAAGTTTAAATAAGGCTAGTCCGTTATCAACTTGAAAAAGTGGCACCGAGTCGGTGCTTTTTTTTTAAGGTCATTGCAGACGTGGGAACAGCCGCCTTTCAGATCGGAAGAGCACACGTACAAGTCCCGGAT
7_1873_pos	tggaaaggacgaaacaccgTCTGCAATGACCTTAAGATGTTTAAGAGCTATGCTGGAAACAGCATAGCAAGTTTAAATAAGGCTAGTCCGTTATCAACTTGAAAAAGTGGCACCGAGTCGGTGCTTTTTTTTCCCACGTCTGCAATGACCTTAAGATCGGCTAGTCTAGATCGGAAGAGCACACGTACAAGTCCCGGAT
7_1874_neg	tggaaaggacgaaacaccgTCATTGCAGACGTGGGAACGTTTAAGAGCTATGCTGGAAACAGCATAGCAAGTTTAAATAAGGCTAGTCCGTTATCAACTTGAAAAAGTGGCACCGAGTCGGTGCTTTTTTTCTTAAGGTCATTGCAGACGTGGGAACAGCCGCGAGGAGATCGGAAGAGCACACGTACAAGTCCCGGAT
7_1874_pos	tggaaaggacgaaacaccgTCTGCAATGACCTTAAGATCGTTTAAGAGCTATGCTGGAAACAGCATAGCAAGTTTAAATAAGGCTAGTCCGTTATCAACTTGAAAAAGTGGCACCGAGTCGGTGCTTTTTTTCCCACGTCTGCAATGACCTTAAGATCGGCTACCAGTAGATCGGAAGAGCACACGTACAAGTCCCGGAT
7_1875_neg	tggaaaggacgaaacaccgGTCATTGCAGACGTGGGAAGTTTAAGAGCTATGCTGGAAACAGCATAGCAAGTTTAAATAAGGCTAGTCCGTTATCAACTTGAAAAAGTGGCACCGAGTCGGTGCTTTTTTTTCTTAAGGTCATTGCAGACGTGGGAACAGCCGTCGCAGATCGGAAGAGCACACGTACAAGTCCCGGAT
7_1875_pos	tggaaaggacgaaacaccgCTGCAATGACCTTAAGATCGGTTTAAGAGCTATGCTGGAAACAGCATAGCAAGTTTAAATAAGGCTAGTCCGTTATCAACTTGAAAAAGTGGCACCGAGTCGGTGCTTTTTTTCCACGTCTGCAATGACCTTAAGATCGGCTACGGCACAGATCGGAAGAGCACACGTACAAGTCCCGGAT
7_1876_neg	tggaaaggacgaaacaccgAGGTCATTGCAGACGTGGGAGTTTAAGAGCTATGCTGGAAACAGCATAGCAAGTTTAAATAAGGCTAGTCCGTTATCAACTTGAAAAAGTGGCACCGAGTCGGTGCTTTTTTTATCTTAAGGTCATTGCAGACGTGGGAACAGCCTTGCAGATCGGAAGAGCACACGTACAAGTCCCGGAT
7_1876_pos	tggaaaggacgaaacaccgTGCAATGACCTTAAGATCGGGTTTAAGAGCTATGCTGGAAACAGCATAGCAAGTTTAAATAAGGCTAGTCCGTTATCAACTTGAAAAAGTGGCACCGAGTCGGTGCTTTTTTTCACGTCTGCAATGACCTTAAGATCGGCTACGAGCGAAGATCGGAAGAGCACACGTACAAGTCCCGGAT
7_1877_neg	tggaaaggacgaaacaccgAAGGTCATTGCAGACGTGGGGTTTAAGAGCTATGCTGGAAACAGCATAGCAAGTTTAAATAAGGCTAGTCCGTTATCAACTTGAAAAAGTGGCACCGAGTCGGTGCTTTTTTTGATCTTAAGGTCATTGCAGACGTGGGAACAGCGGCAAGATCGGAAGAGCACACGTACAAGTCCCGGAT
7_1877_pos	tggaaaggacgaaacaccgCAATGACCTTAAGATCGGCGTTTAAGAGCTATGCTGGAAACAGCATAGCAAGTTTAAATAAGGCTAGTCCGTTATCAACTTGAAAAAGTGGCACCGAGTCGGTGCTTTTTTTACGTCTGCAATGACCTTAAGATCGGCTACGAGCGTAAGATCGGAAGAGCACACGTACAAGTCCCGGAT
7_1878_neg	tggaaaggacgaaacaccgTAAGGTCATTGCAGACGTGGGTTTAAGAGCTATGCTGGAAACAGCATAGCAAGTTTAAATAAGGCTAGTCCGTTATCAACTTGAAAAAGTGGCACCGAGTCGGTGCTTTTTTTCGATCTTAAGGTCATTGCAGACGTGGGAACAGTCAAAGATCGGAAGAGCACACGTACAAGTCCCGGAT
7_1878_pos	tggaaaggacgaaacaccgCAATGACCTTAAGATCGGCTGTTTAAGAGCTATGCTGGAAACAGCATAGCAAGTTTAAATAAGGCTAGTCCGTTATCAACTTGAAAAAGTGGCACCGAGTCGGTGCTTTTTTTCGTCTGCAATGACCTTAAGATCGGCTACGAGTATGCAGATCGGAAGAGCACACGTACAAGTCCCGGAT
7_1879_neg	tggaaaggacgaaacaccgTTAAGGTCATTGCAGACGTGGTTTAAGAGCTATGCTGGAAACAGCATAGCAAGTTTAAATAAGGCTAGTCCGTTATCAACTTGAAAAAGTGGCACCGAGTCGGTGCTTTTTTTCCGATCTTAAGGTCATTGCAGACGTGGGAACATGGGAGATCGGAAGAGCACACGTACAAGTCCCGGAT
7_1879_pos	tggaaaggacgaaacaccgAATGACCTTAAGATCGGCTAGTTTAAGAGCTATGCTGGAAACAGCATAGCAAGTTTAAATAAGGCTAGTCCGTTATCAACTTGAAAAAGTGGCACCGAGTCGGTGCTTTTTTTGTCTGCAATGACCTTAAGATCGGCTACGAGTGGGTCAGATCGGAAGAGCACACGTACAAGTCCCGGAT
7_1880_neg	tggaaaggacgaaacaccgCTTAAGGTCATTGCAGACGTGTTTAAGAGCTATGCTGGAAACAGCATAGCAAGTTTAAATAAGGCTAGTCCGTTATCAACTTGAAAAAGTGGCACCGAGTCGGTGCTTTTTTTGCCGATCTTAAGGTCATTGCAGACGTGGGAACCGCCAGATCGGAAGAGCACACGTACAAGTCCCGGAT
7_1880_pos	tggaaaggacgaaacaccgATGACCTTAAGATCGGCTACGTTTAAGAGCTATGCTGGAAACAGCATAGCAAGTTTAAATAAGGCTAGTCCGTTATCAACTTGAAAAAGTGGCACCGAGTCGGTGCTTTTTTTTCTGCAATGACCTTAAGATCGGCTACGAGTGCAAGGAGATCGGAAGAGCACACGTACAAGTCCCGGAT
7_1881_neg	tggaaaggacgaaacaccgTCTTAAGGTCATTGCAGACGGTTTAAGAGCTATGCTGGAAACAGCATAGCAAGTTTAAATAAGGCTAGTCCGTTATCAACTTGAAAAAGTGGCACCGAGTCGGTGCTTTTTTTAGCCGATCTTAAGGTCATTGCAGACGTGGGAACTCGAGATCGGAAGAGCACACGTACAAGTCCCGGAT
7_1881_pos	tggaaaggacgaaacaccgTGACCTTAAGATCGGCTACGGTTTAAGAGCTATGCTGGAAACAGCATAGCAAGTTTAAATAAGGCTAGTCCGTTATCAACTTGAAAAAGTGGCACCGAGTCGGTGCTTTTTTTCTGCAATGACCTTAAGATCGGCTACGAGTGCCGACTAGATCGGAAGAGCACACGTACAAGTCCCGGAT
7_1882_neg	tggaaaggacgaaacaccgATCTTAAGGTCATTGCAGACGTTTAAGAGCTATGCTGGAAACAGCATAGCAAGTTTAAATAAGGCTAGTCCGTTATCAACTTGAAAAAGTGGCACCGAGTCGGTGCTTTTTTTTAGCCGATCTTAAGGTCATTGCAGACGTGGGATCGTAGATCGGAAGAGCACACGTACAAGTCCCGGAT
7_1882_pos	tggaaaggacgaaacaccgACCTTAAGATCGGCTACGAGTTTAAGAGCTATGCTGGAAACAGCATAGCAAGTTTAAATAAGGCTAGTCCGTTATCAACTTGAAAAAGTGGCACCGAGTCGGTGCTTTTTTTTGCAATGACCTTAAGATCGGCTACGAGTGCCTCTTTAGATCGGAAGAGCACACGTACAAGTCCCGGAT
7_1883_neg	tggaaaggacgaaacaccgATCTTAAGGTCATTGCAGAGTTTAAGAGCTATGCTGGAAACAGCATAGCAAGTTTAAATAAGGCTAGTCCGTTATCAACTTGAAAAAGTGGCACCGAGTCGGTGCTTTTTTTGTAGCCGATCTTAAGGTCATTGCAGACGTGGGGCAGAGATCGGAAGAGCACACGTACAAGTCCCGGAT
7_1883_pos	tggaaaggacgaaacaccgACCTTAAGATCGGCTACGAGGTTTAAGAGCTATGCTGGAAACAGCATAGCAAGTTTAAATAAGGCTAGTCCGTTATCAACTTGAAAAAGTGGCACCGAGTCGGTGCTTTTTTTGCAATGACCTTAAGATCGGCTACGAGTGCCTGTCAGAGATCGGAAGAGCACACGTACAAGTCCCGGAT
7_1884_neg	tggaaaggacgaaacaccgCGATCTTAAGGTCATTGCAGGTTTAAGAGCTATGCTGGAAACAGCATAGCAAGTTTAAATAAGGCTAGTCCGTTATCAACTTGAAAAAGTGGCACCGAGTCGGTGCTTTTTTTCGTAGCCGATCTTAAGGTCATTGCAGACGTGGATCCAGATCGGAAGAGCACACGTACAAGTCCCGGAT
7_1884_pos	tggaaaggacgaaacaccgCCTTAAGATCGGCTACGAGTGTTTAAGAGCTATGCTGGAAACAGCATAGCAAGTTTAAATAAGGCTAGTCCGTTATCAACTTGAAAAAGTGGCACCGAGTCGGTGCTTTTTTTCAATGACCTTAAGATCGGCTACGAGTGCCTGTCCACAGATCGGAAGAGCACACGTACAAGTCCCGGAT
7_1885_neg	tggaaaggacgaaacaccgCCGATCTTAAGGTCATTGCAGTTTAAGAGCTATGCTGGAAACAGCATAGCAAGTTTAAATAAGGCTAGTCCGTTATCAACTTGAAAAAGTGGCACCGAGTCGGTGCTTTTTTTTCGTAGCCGATCTTAAGGTCATTGCAGACGTGGCTTAGATCGGAAGAGCACACGTACAAGTCCCGGAT
7_1885_pos	tggaaaggacgaaacaccgCTTAAGATCGGCTACGAGTGGTTTAAGAGCTATGCTGGAAACAGCATAGCAAGTTTAAATAAGGCTAGTCCGTTATCAACTTGAAAAAGTGGCACCGAGTCGGTGCTTTTTTTAATGACCTTAAGATCGGCTACGAGTGCCTGTGTTGAAGATCGGAAGAGCACACGTACAAGTCCCGGAT
7_1886_neg	tggaaaggacgaaacaccgCCGATCTTAAGGTCATTGCGTTTAAGAGCTATGCTGGAAACAGCATAGCAAGTTTAAATAAGGCTAGTCCGTTATCAACTTGAAAAAGTGGCACCGAGTCGGTGCTTTTTTTCTCGTAGCCGATCTTAAGGTCATTGCAGACGTATTAAGATCGGAAGAGCACACGTACAAGTCCCGGAT
7_1886_pos	tggaaaggacgaaacaccgTTAAGATCGGCTACGAGTGCGTTTAAGAGCTATGCTGGAAACAGCATAGCAAGTTTAAATAAGGCTAGTCCGTTATCAACTTGAAAAAGTGGCACCGAGTCGGTGCTTTTTTTATGACCTTAAGATCGGCTACGAGTGCCTGTGCCGAGAGATCGGAAGAGCACACGTACAAGTCCCGGAT
7_1887_neg	tggaaaggacgaaacaccgAGCCGATCTTAAGGTCATTGGTTTAAGAGCTATGCTGGAAACAGCATAGCAAGTTTAAATAAGGCTAGTCCGTTATCAACTTGAAAAAGTGGCACCGAGTCGGTGCTTTTTTTACTCGTAGCCGATCTTAAGGTCATTGCAGACGGGAAAGATCGGAAGAGCACACGTACAAGTCCCGGAT
7_1887_pos	tggaaaggacgaaacaccgTAAGATCGGCTACGAGTGCCGTTTAAGAGCTATGCTGGAAACAGCATAGCAAGTTTAAATAAGGCTAGTCCGTTATCAACTTGAAAAAGTGGCACCGAGTCGGTGCTTTTTTTTGACCTTAAGATCGGCTACGAGTGCCTGTGCCATTGAGATCGGAAGAGCACACGTACAAGTCCCGGAT
7_1888_neg	tggaaaggacgaaacaccgTAGCCGATCTTAAGGTCATTGTTTAAGAGCTATGCTGGAAACAGCATAGCAAGTTTAAATAAGGCTAGTCCGTTATCAACTTGAAAAAGTGGCACCGAGTCGGTGCTTTTTTTCACTCGTAGCCGATCTTAAGGTCATTGCAGACCCCTAGATCGGAAGAGCACACGTACAAGTCCCGGAT
7_1888_pos	tggaaaggacgaaacaccgAAGATCGGCTACGAGTGCCTGTTTAAGAGCTATGCTGGAAACAGCATAGCAAGTTTAAATAAGGCTAGTCCGTTATCAACTTGAAAAAGTGGCACCGAGTCGGTGCTTTTTTTGACCTTAAGATCGGCTACGAGTGCCTGTGCCCCTGTAGATCGGAAGAGCACACGTACAAGTCCCGGAT
7_1889_neg	tggaaaggacgaaacaccgTAGCCGATCTTAAGGTCATGTTTAAGAGCTATGCTGGAAACAGCATAGCAAGTTTAAATAAGGCTAGTCCGTTATCAACTTGAAAAAGTGGCACCGAGTCGGTGCTTTTTTTGCACTCGTAGCCGATCTTAAGGTCATTGCAGAAGCCAGATCGGAAGAGCACACGTACAAGTCCCGGAT
7_1889_pos	tggaaaggacgaaacaccgAGATCGGCTACGAGTGCCTGGTTTAAGAGCTATGCTGGAAACAGCATAGCAAGTTTAAATAAGGCTAGTCCGTTATCAACTTGAAAAAGTGGCACCGAGTCGGTGCTTTTTTTACCTTAAGATCGGCTACGAGTGCCTGTGCCCCACTTAGATCGGAAGAGCACACGTACAAGTCCCGGAT
7_1890_neg	tggaaaggacgaaacaccgCGTAGCCGATCTTAAGGTCAGTTTAAGAGCTATGCTGGAAACAGCATAGCAAGTTTAAATAAGGCTAGTCCGTTATCAACTTGAAAAAGTGGCACCGAGTCGGTGCTTTTTTTGGCACTCGTAGCCGATCTTAAGGTCATTGCAGGTACAGATCGGAAGAGCACACGTACAAGTCCCGGAT
7_1890_pos	tggaaaggacgaaacaccgATCGGCTACGAGTGCCTGTGTTTAAGAGCTATGCTGGAAACAGCATAGCAAGTTTAAATAAGGCTAGTCCGTTATCAACTTGAAAAAGTGGCACCGAGTCGGTGCTTTTTTTCCTTAAGATCGGCTACGAGTGCCTGTGCCCCGCTCAAGATCGGAAGAGCACACGTACAAGTCCCGGAT
7_1891_neg	tggaaaggacgaaacaccgTCGTAGCCGATCTTAAGGTCGTTTAAGAGCTATGCTGGAAACAGCATAGCAAGTTTAAATAAGGCTAGTCCGTTATCAACTTGAAAAAGTGGCACCGAGTCGGTGCTTTTTTTAGGCACTCGTAGCCGATCTTAAGGTCATTGCAATCTAGATCGGAAGAGCACACGTACAAGTCCCGGAT
7_1891_pos	tggaaaggacgaaacaccgATCGGCTACGAGTGCCTGTGGTTTAAGAGCTATGCTGGAAACAGCATAGCAAGTTTAAATAAGGCTAGTCCGTTATCAACTTGAAAAAGTGGCACCGAGTCGGTGCTTTTTTTCTTAAGATCGGCTACGAGTGCCTGTGCCCCGAAACTAGATCGGAAGAGCACACGTACAAGTCCCGGAT
7_1892_neg	tggaaaggacgaaacaccgCTCGTAGCCGATCTTAAGGTGTTTAAGAGCTATGCTGGAAACAGCATAGCAAGTTTAAATAAGGCTAGTCCGTTATCAACTTGAAAAAGTGGCACCGAGTCGGTGCTTTTTTTCAGGCACTCGTAGCCGATCTTAAGGTCATTGCTATGAGATCGGAAGAGCACACGTACAAGTCCCGGAT
7_1892_pos	tggaaaggacgaaacaccgTCGGCTACGAGTGCCTGTGCGTTTAAGAGCTATGCTGGAAACAGCATAGCAAGTTTAAATAAGGCTAGTCCGTTATCAACTTGAAAAAGTGGCACCGAGTCGGTGCTTTTTTTTTAAGATCGGCTACGAGTGCCTGTGCCCCGACGACCAGATCGGAAGAGCACACGTACAAGTCCCGGAT
7_1893_neg	tggaaaggacgaaacaccgACTCGTAGCCGATCTTAAGGGTTTAAGAGCTATGCTGGAAACAGCATAGCAAGTTTAAATAAGGCTAGTCCGTTATCAACTTGAAAAAGTGGCACCGAGTCGGTGCTTTTTTTACAGGCACTCGTAGCCGATCTTAAGGTCATTGTTACAGATCGGAAGAGCACACGTACAAGTCCCGGAT
7_1893_pos	tggaaaggacgaaacaccgCGGCTACGAGTGCCTGTGCCGTTTAAGAGCTATGCTGGAAACAGCATAGCAAGTTTAAATAAGGCTAGTCCGTTATCAACTTGAAAAAGTGGCACCGAGTCGGTGCTTTTTTTTAAGATCGGCTACGAGTGCCTGTGCCCCGACGTCTGAGATCGGAAGAGCACACGTACAAGTCCCGGAT
7_1894_neg	tggaaaggacgaaacaccgCACTCGTAGCCGATCTTAAGGTTTAAGAGCTATGCTGGAAACAGCATAGCAAGTTTAAATAAGGCTAGTCCGTTATCAACTTGAAAAAGTGGCACCGAGTCGGTGCTTTTTTTCACAGGCACTCGTAGCCGATCTTAAGGTCATTAAGTAGATCGGAAGAGCACACGTACAAGTCCCGGAT
7_1894_pos	tggaaaggacgaaacaccgGCTACGAGTGCCTGTGCCCGTTTAAGAGCTATGCTGGAAACAGCATAGCAAGTTTAAATAAGGCTAGTCCGTTATCAACTTGAAAAAGTGGCACCGAGTCGGTGCTTTTTTTAAGATCGGCTACGAGTGCCTGTGCCCCGACGGCTACAGATCGGAAGAGCACACGTACAAGTCCCGGAT
7_1895_neg	tggaaaggacgaaacaccgCACTCGTAGCCGATCTTAAGTTTAAGAGCTATGCTGGAAACAGCATAGCAAGTTTAAATAAGGCTAGTCCGTTATCAACTTGAAAAAGTGGCACCGAGTCGGTGCTTTTTTTGCACAGGCACTCGTAGCCGATCTTAAGGTCATCCTTAGATCGGAAGAGCACACGTACAAGTCCCGGAT
7_1895_pos	tggaaaggacgaaacaccgCTACGAGTGCCTGTGCCCCGTTTAAGAGCTATGCTGGAAACAGCATAGCAAGTTTAAATAAGGCTAGTCCGTTATCAACTTGAAAAAGTGGCACCGAGTCGGTGCTTTTTTTAGATCGGCTACGAGTGCCTGTGCCCCGACGGCATCGAGATCGGAAGAGCACACGTACAAGTCCCGGAT
7_1896_neg	tggaaaggacgaaacaccgGCACTCGTAGCCGATCTTAGTTTAAGAGCTATGCTGGAAACAGCATAGCAAGTTTAAATAAGGCTAGTCCGTTATCAACTTGAAAAAGTGGCACCGAGTCGGTGCTTTTTTTGGCACAGGCACTCGTAGCCGATCTTAAGGTCATATAAGATCGGAAGAGCACACGTACAAGTCCCGGAT
7_1896_pos	tggaaaggacgaaacaccgCTACGAGTGCCTGTGCCCCGGTTTAAGAGCTATGCTGGAAACAGCATAGCAAGTTTAAATAAGGCTAGTCCGTTATCAACTTGAAAAAGTGGCACCGAGTCGGTGCTTTTTTTGATCGGCTACGAGTGCCTGTGCCCCGACGGCTTGAAAGATCGGAAGAGCACACGTACAAGTCCCGGAT
7_1897_neg	tggaaaggacgaaacaccgAGGCACTCGTAGCCGATCTTGTTTAAGAGCTATGCTGGAAACAGCATAGCAAGTTTAAATAAGGCTAGTCCGTTATCAACTTGAAAAAGTGGCACCGAGTCGGTGCTTTTTTTGGGCACAGGCACTCGTAGCCGATCTTAAGGTCAGGTAGATCGGAAGAGCACACGTACAAGTCCCGGAT
7_1897_pos	tggaaaggacgaaacaccgTACGAGTGCCTGTGCCCCGAGTTTAAGAGCTATGCTGGAAACAGCATAGCAAGTTTAAATAAGGCTAGTCCGTTATCAACTTGAAAAAGTGGCACCGAGTCGGTGCTTTTTTTATCGGCTACGAGTGCCTGTGCCCCGACGGCTTGTGTAGATCGGAAGAGCACACGTACAAGTCCCGGAT
7_1898_neg	tggaaaggacgaaacaccgCAGGCACTCGTAGCCGATCTGTTTAAGAGCTATGCTGGAAACAGCATAGCAAGTTTAAATAAGGCTAGTCCGTTATCAACTTGAAAAAGTGGCACCGAGTCGGTGCTTTTTTTGGGGCACAGGCACTCGTAGCCGATCTTAAGGTTTAGAGATCGGAAGAGCACACGTACAAGTCCCGGAT
7_1898_pos	tggaaaggacgaaacaccgACGAGTGCCTGTGCCCCGACGTTTAAGAGCTATGCTGGAAACAGCATAGCAAGTTTAAATAAGGCTAGTCCGTTATCAACTTGAAAAAGTGGCACCGAGTCGGTGCTTTTTTTTCGGCTACGAGTGCCTGTGCCCCGACGGCTTCGCCCAGATCGGAAGAGCACACGTACAAGTCCCGGAT
7_1899_neg	tggaaaggacgaaacaccgACAGGCACTCGTAGCCGATCGTTTAAGAGCTATGCTGGAAACAGCATAGCAAGTTTAAATAAGGCTAGTCCGTTATCAACTTGAAAAAGTGGCACCGAGTCGGTGCTTTTTTTCGGGGCACAGGCACTCGTAGCCGATCTTAAGGTCTAAGATCGGAAGAGCACACGTACAAGTCCCGGAT
7_1899_pos	tggaaaggacgaaacaccgCGAGTGCCTGTGCCCCGACGGTTTAAGAGCTATGCTGGAAACAGCATAGCAAGTTTAAATAAGGCTAGTCCGTTATCAACTTGAAAAAGTGGCACCGAGTCGGTGCTTTTTTTCGGCTACGAGTGCCTGTGCCCCGACGGCTTCCTAGAAGATCGGAAGAGCACACGTACAAGTCCCGGAT
7_1900_neg	tggaaaggacgaaacaccgCACAGGCACTCGTAGCCGATGTTTAAGAGCTATGCTGGAAACAGCATAGCAAGTTTAAATAAGGCTAGTCCGTTATCAACTTGAAAAAGTGGCACCGAGTCGGTGCTTTTTTTTCGGGGCACAGGCACTCGTAGCCGATCTTAAGGAGTAGATCGGAAGAGCACACGTACAAGTCCCGGAT
7_1900_pos	tggaaaggacgaaacaccgAGTGCCTGTGCCCCGACGGGTTTAAGAGCTATGCTGGAAACAGCATAGCAAGTTTAAATAAGGCTAGTCCGTTATCAACTTGAAAAAGTGGCACCGAGTCGGTGCTTTTTTTGGCTACGAGTGCCTGTGCCCCGACGGCTTCCATTGGAGATCGGAAGAGCACACGTACAAGTCCCGGAT
7_1901_neg	tggaaaggacgaaacaccgCACAGGCACTCGTAGCCGAGTTTAAGAGCTATGCTGGAAACAGCATAGCAAGTTTAAATAAGGCTAGTCCGTTATCAACTTGAAAAAGTGGCACCGAGTCGGTGCTTTTTTTGTCGGGGCACAGGCACTCGTAGCCGATCTTAAGCCAAGATCGGAAGAGCACACGTACAAGTCCCGGAT
7_1901_pos	tggaaaggacgaaacaccgAGTGCCTGTGCCCCGACGGCGTTTAAGAGCTATGCTGGAAACAGCATAGCAAGTTTAAATAAGGCTAGTCCGTTATCAACTTGAAAAAGTGGCACCGAGTCGGTGCTTTTTTTGCTACGAGTGCCTGTGCCCCGACGGCTTCCAGTGACAGATCGGAAGAGCACACGTACAAGTCCCGGAT
7_1902_neg	tggaaaggacgaaacaccgGCACAGGCACTCGTAGCCGGTTTAAGAGCTATGCTGGAAACAGCATAGCAAGTTTAAATAAGGCTAGTCCGTTATCAACTTGAAAAAGTGGCACCGAGTCGGTGCTTTTTTTCGTCGGGGCACAGGCACTCGTAGCCGATCTTAAAACAGATCGGAAGAGCACACGTACAAGTCCCGGAT
7_1902_pos	tggaaaggacgaaacaccgTGCCTGTGCCCCGACGGCTGTTTAAGAGCTATGCTGGAAACAGCATAGCAAGTTTAAATAAGGCTAGTCCGTTATCAACTTGAAAAAGTGGCACCGAGTCGGTGCTTTTTTTCTACGAGTGCCTGTGCCCCGACGGCTTCCAGCGGATAGATCGGAAGAGCACACGTACAAGTCCCGGAT
7_1903_neg	tggaaaggacgaaacaccgGGCACAGGCACTCGTAGCCGTTTAAGAGCTATGCTGGAAACAGCATAGCAAGTTTAAATAAGGCTAGTCCGTTATCAACTTGAAAAAGTGGCACCGAGTCGGTGCTTTTTTTCCGTCGGGGCACAGGCACTCGTAGCCGATCTTCAGCAGATCGGAAGAGCACACGTACAAGTCCCGGAT
7_1903_pos	tggaaaggacgaaacaccgTGCCTGTGCCCCGACGGCTTGTTTAAGAGCTATGCTGGAAACAGCATAGCAAGTTTAAATAAGGCTAGTCCGTTATCAACTTGAAAAAGTGGCACCGAGTCGGTGCTTTTTTTTACGAGTGCCTGTGCCCCGACGGCTTCCAGCTTTTTAGATCGGAAGAGCACACGTACAAGTCCCGGAT
7_1904_neg	tggaaaggacgaaacaccgGGGCACAGGCACTCGTAGCGTTTAAGAGCTATGCTGGAAACAGCATAGCAAGTTTAAATAAGGCTAGTCCGTTATCAACTTGAAAAAGTGGCACCGAGTCGGTGCTTTTTTTGCCGTCGGGGCACAGGCACTCGTAGCCGATCTGTCCAGATCGGAAGAGCACACGTACAAGTCCCGGAT
7_1904_pos	tggaaaggacgaaacaccgCCTGTGCCCCGACGGCTTCGTTTAAGAGCTATGCTGGAAACAGCATAGCAAGTTTAAATAAGGCTAGTCCGTTATCAACTTGAAAAAGTGGCACCGAGTCGGTGCTTTTTTTACGAGTGCCTGTGCCCCGACGGCTTCCAGCTGAACCAGATCGGAAGAGCACACGTACAAGTCCCGGAT
7_1905_neg	tggaaaggacgaaacaccgCGGGGCACAGGCACTCGTAGGTTTAAGAGCTATGCTGGAAACAGCATAGCAAGTTTAAATAAGGCTAGTCCGTTATCAACTTGAAAAAGTGGCACCGAGTCGGTGCTTTTTTTAGCCGTCGGGGCACAGGCACTCGTAGCCGATCAGCAAGATCGGAAGAGCACACGTACAAGTCCCGGAT
7_1905_pos	tggaaaggacgaaacaccgCCTGTGCCCCGACGGCTTCCGTTTAAGAGCTATGCTGGAAACAGCATAGCAAGTTTAAATAAGGCTAGTCCGTTATCAACTTGAAAAAGTGGCACCGAGTCGGTGCTTTTTTTCGAGTGCCTGTGCCCCGACGGCTTCCAGCTGGATTCAGATCGGAAGAGCACACGTACAAGTCCCGGAT
7_1906_neg	tggaaaggacgaaacaccgTCGGGGCACAGGCACTCGTAGTTTAAGAGCTATGCTGGAAACAGCATAGCAAGTTTAAATAAGGCTAGTCCGTTATCAACTTGAAAAAGTGGCACCGAGTCGGTGCTTTTTTTAAGCCGTCGGGGCACAGGCACTCGTAGCCGATTACAAGATCGGAAGAGCACACGTACAAGTCCCGGAT
7_1906_pos	tggaaaggacgaaacaccgCTGTGCCCCGACGGCTTCCAGTTTAAGAGCTATGCTGGAAACAGCATAGCAAGTTTAAATAAGGCTAGTCCGTTATCAACTTGAAAAAGTGGCACCGAGTCGGTGCTTTTTTTGAGTGCCTGTGCCCCGACGGCTTCCAGCTGGTTGCGAGATCGGAAGAGCACACGTACAAGTCCCGGAT
7_1907_neg	tggaaaggacgaaacaccgTCGGGGCACAGGCACTCGTGTTTAAGAGCTATGCTGGAAACAGCATAGCAAGTTTAAATAAGGCTAGTCCGTTATCAACTTGAAAAAGTGGCACCGAGTCGGTGCTTTTTTTGAAGCCGTCGGGGCACAGGCACTCGTAGCCGAGTTGAGATCGGAAGAGCACACGTACAAGTCCCGGAT
7_1907_pos	tggaaaggacgaaacaccgTGTGCCCCGACGGCTTCCAGGTTTAAGAGCTATGCTGGAAACAGCATAGCAAGTTTAAATAAGGCTAGTCCGTTATCAACTTGAAAAAGTGGCACCGAGTCGGTGCTTTTTTTAGTGCCTGTGCCCCGACGGCTTCCAGCTGGTGTCCAAGATCGGAAGAGCACACGTACAAGTCCCGGAT
7_1908_neg	tggaaaggacgaaacaccgCGTCGGGGCACAGGCACTCGGTTTAAGAGCTATGCTGGAAACAGCATAGCAAGTTTAAATAAGGCTAGTCCGTTATCAACTTGAAAAAGTGGCACCGAGTCGGTGCTTTTTTTGGAAGCCGTCGGGGCACAGGCACTCGTAGCCGGCATAGATCGGAAGAGCACACGTACAAGTCCCGGAT
7_1908_pos	tggaaaggacgaaacaccgTGCCCCGACGGCTTCCAGCGTTTAAGAGCTATGCTGGAAACAGCATAGCAAGTTTAAATAAGGCTAGTCCGTTATCAACTTGAAAAAGTGGCACCGAGTCGGTGCTTTTTTTGTGCCTGTGCCCCGACGGCTTCCAGCTGGTGGCGTTAGATCGGAAGAGCACACGTACAAGTCCCGGAT
7_1909_neg	tggaaaggacgaaacaccgCCGTCGGGGCACAGGCACTCGTTTAAGAGCTATGCTGGAAACAGCATAGCAAGTTTAAATAAGGCTAGTCCGTTATCAACTTGAAAAAGTGGCACCGAGTCGGTGCTTTTTTTTGGAAGCCGTCGGGGCACAGGCACTCGTAGCCGCGCAGATCGGAAGAGCACACGTACAAGTCCCGGAT
7_1909_pos	tggaaaggacgaaacaccgTGCCCCGACGGCTTCCAGCTGTTTAAGAGCTATGCTGGAAACAGCATAGCAAGTTTAAATAAGGCTAGTCCGTTATCAACTTGAAAAAGTGGCACCGAGTCGGTGCTTTTTTTTGCCTGTGCCCCGACGGCTTCCAGCTGGTGGCAGTTAGATCGGAAGAGCACACGTACAAGTCCCGGAT
7_1910_neg	tggaaaggacgaaacaccgCCGTCGGGGCACAGGCACTGTTTAAGAGCTATGCTGGAAACAGCATAGCAAGTTTAAATAAGGCTAGTCCGTTATCAACTTGAAAAAGTGGCACCGAGTCGGTGCTTTTTTTCTGGAAGCCGTCGGGGCACAGGCACTCGTAGCCAGGAGATCGGAAGAGCACACGTACAAGTCCCGGAT
7_1910_pos	tggaaaggacgaaacaccgCCCCGACGGCTTCCAGCTGGTTTAAGAGCTATGCTGGAAACAGCATAGCAAGTTTAAATAAGGCTAGTCCGTTATCAACTTGAAAAAGTGGCACCGAGTCGGTGCTTTTTTTGCCTGTGCCCCGACGGCTTCCAGCTGGTGGCCTACCAGATCGGAAGAGCACACGTACAAGTCCCGGAT
7_1911_neg	tggaaaggacgaaacaccgAGCCGTCGGGGCACAGGCACGTTTAAGAGCTATGCTGGAAACAGCATAGCAAGTTTAAATAAGGCTAGTCCGTTATCAACTTGAAAAAGTGGCACCGAGTCGGTGCTTTTTTTGCTGGAAGCCGTCGGGGCACAGGCACTCGTAGGCTCAGATCGGAAGAGCACACGTACAAGTCCCGGAT
7_1911_pos	tggaaaggacgaaacaccgCCCCGACGGCTTCCAGCTGGGTTTAAGAGCTATGCTGGAAACAGCATAGCAAGTTTAAATAAGGCTAGTCCGTTATCAACTTGAAAAAGTGGCACCGAGTCGGTGCTTTTTTTCCTGTGCCCCGACGGCTTCCAGCTGGTGGCCCAGAAAGATCGGAAGAGCACACGTACAAGTCCCGGAT
7_1912_neg	tggaaaggacgaaacaccgAAGCCGTCGGGGCACAGGCAGTTTAAGAGCTATGCTGGAAACAGCATAGCAAGTTTAAATAAGGCTAGTCCGTTATCAACTTGAAAAAGTGGCACCGAGTCGGTGCTTTTTTTAGCTGGAAGCCGTCGGGGCACAGGCACTCGTAGAGCAGATCGGAAGAGCACACGTACAAGTCCCGGAT
7_1912_pos	tggaaaggacgaaacaccgCCCGACGGCTTCCAGCTGGTGTTTAAGAGCTATGCTGGAAACAGCATAGCAAGTTTAAATAAGGCTAGTCCGTTATCAACTTGAAAAAGTGGCACCGAGTCGGTGCTTTTTTTCTGTGCCCCGACGGCTTCCAGCTGGTGGCCCAAAGAAGATCGGAAGAGCACACGTACAAGTCCCGGAT
7_1913_neg	tggaaaggacgaaacaccgAAGCCGTCGGGGCACAGGCGTTTAAGAGCTATGCTGGAAACAGCATAGCAAGTTTAAATAAGGCTAGTCCGTTATCAACTTGAAAAAGTGGCACCGAGTCGGTGCTTTTTTTCAGCTGGAAGCCGTCGGGGCACAGGCACTCGTCACTAGATCGGAAGAGCACACGTACAAGTCCCGGAT
7_1913_pos	tggaaaggacgaaacaccgCCGACGGCTTCCAGCTGGTGGTTTAAGAGCTATGCTGGAAACAGCATAGCAAGTTTAAATAAGGCTAGTCCGTTATCAACTTGAAAAAGTGGCACCGAGTCGGTGCTTTTTTTTGTGCCCCGACGGCTTCCAGCTGGTGGCCCAGTGCAAGATCGGAAGAGCACACGTACAAGTCCCGGAT
7_1914_neg	tggaaaggacgaaacaccgGAAGCCGTCGGGGCACAGGGTTTAAGAGCTATGCTGGAAACAGCATAGCAAGTTTAAATAAGGCTAGTCCGTTATCAACTTGAAAAAGTGGCACCGAGTCGGTGCTTTTTTTCCAGCTGGAAGCCGTCGGGGCACAGGCACTCGGATCAGATCGGAAGAGCACACGTACAAGTCCCGGAT
7_1914_pos	tggaaaggacgaaacaccgCGACGGCTTCCAGCTGGTGGGTTTAAGAGCTATGCTGGAAACAGCATAGCAAGTTTAAATAAGGCTAGTCCGTTATCAACTTGAAAAAGTGGCACCGAGTCGGTGCTTTTTTTGTGCCCCGACGGCTTCCAGCTGGTGGCCCAGCGGCGAGATCGGAAGAGCACACGTACAAGTCCCGGAT
7_1915_neg	tggaaaggacgaaacaccgTGGAAGCCGTCGGGGCACAGGTTTAAGAGCTATGCTGGAAACAGCATAGCAAGTTTAAATAAGGCTAGTCCGTTATCAACTTGAAAAAGTGGCACCGAGTCGGTGCTTTTTTTACCAGCTGGAAGCCGTCGGGGCACAGGCACTCGTTAAGATCGGAAGAGCACACGTACAAGTCCCGGAT
7_1915_pos	tggaaaggacgaaacaccgACGGCTTCCAGCTGGTGGCGTTTAAGAGCTATGCTGGAAACAGCATAGCAAGTTTAAATAAGGCTAGTCCGTTATCAACTTGAAAAAGTGGCACCGAGTCGGTGCTTTTTTTTGCCCCGACGGCTTCCAGCTGGTGGCCCAGCGGTCGAGATCGGAAGAGCACACGTACAAGTCCCGGAT
7_1916_neg	tggaaaggacgaaacaccgCTGGAAGCCGTCGGGGCACAGTTTAAGAGCTATGCTGGAAACAGCATAGCAAGTTTAAATAAGGCTAGTCCGTTATCAACTTGAAAAAGTGGCACCGAGTCGGTGCTTTTTTTCACCAGCTGGAAGCCGTCGGGGCACAGGCACTGCTGAGATCGGAAGAGCACACGTACAAGTCCCGGAT
7_1916_pos	tggaaaggacgaaacaccgACGGCTTCCAGCTGGTGGCCGTTTAAGAGCTATGCTGGAAACAGCATAGCAAGTTTAAATAAGGCTAGTCCGTTATCAACTTGAAAAAGTGGCACCGAGTCGGTGCTTTTTTTGCCCCGACGGCTTCCAGCTGGTGGCCCAGCGACCCGAGATCGGAAGAGCACACGTACAAGTCCCGGAT
7_1917_neg	tggaaaggacgaaacaccgCTGGAAGCCGTCGGGGCACGTTTAAGAGCTATGCTGGAAACAGCATAGCAAGTTTAAATAAGGCTAGTCCGTTATCAACTTGAAAAAGTGGCACCGAGTCGGTGCTTTTTTTCCACCAGCTGGAAGCCGTCGGGGCACAGGCACCAACAGATCGGAAGAGCACACGTACAAGTCCCGGAT
7_1917_pos	tggaaaggacgaaacaccgCGGCTTCCAGCTGGTGGCCCGTTTAAGAGCTATGCTGGAAACAGCATAGCAAGTTTAAATAAGGCTAGTCCGTTATCAACTTGAAAAAGTGGCACCGAGTCGGTGCTTTTTTTCCCCGACGGCTTCCAGCTGGTGGCCCAGCGAACCGTAGATCGGAAGAGCACACGTACAAGTCCCGGAT
7_1918_neg	tggaaaggacgaaacaccgAGCTGGAAGCCGTCGGGGCAGTTTAAGAGCTATGCTGGAAACAGCATAGCAAGTTTAAATAAGGCTAGTCCGTTATCAACTTGAAAAAGTGGCACCGAGTCGGTGCTTTTTTTGCCACCAGCTGGAAGCCGTCGGGGCACAGGCAGTCAAGATCGGAAGAGCACACGTACAAGTCCCGGAT
7_1918_pos	tggaaaggacgaaacaccgGCTTCCAGCTGGTGGCCCAGTTTAAGAGCTATGCTGGAAACAGCATAGCAAGTTTAAATAAGGCTAGTCCGTTATCAACTTGAAAAAGTGGCACCGAGTCGGTGCTTTTTTTCCCGACGGCTTCCAGCTGGTGGCCCAGCGAAGTCCGAGATCGGAAGAGCACACGTACAAGTCCCGGAT
7_1919_neg	tggaaaggacgaaacaccgCAGCTGGAAGCCGTCGGGGCGTTTAAGAGCTATGCTGGAAACAGCATAGCAAGTTTAAATAAGGCTAGTCCGTTATCAACTTGAAAAAGTGGCACCGAGTCGGTGCTTTTTTTGGCCACCAGCTGGAAGCCGTCGGGGCACAGGCTATCAGATCGGAAGAGCACACGTACAAGTCCCGGAT
7_1919_pos	tggaaaggacgaaacaccgCTTCCAGCTGGTGGCCCAGGTTTAAGAGCTATGCTGGAAACAGCATAGCAAGTTTAAATAAGGCTAGTCCGTTATCAACTTGAAAAAGTGGCACCGAGTCGGTGCTTTTTTTCCGACGGCTTCCAGCTGGTGGCCCAGCGAAGATAATAGATCGGAAGAGCACACGTACAAGTCCCGGAT
7_1920_neg	tggaaaggacgaaacaccgCCAGCTGGAAGCCGTCGGGGGTTTAAGAGCTATGCTGGAAACAGCATAGCAAGTTTAAATAAGGCTAGTCCGTTATCAACTTGAAAAAGTGGCACCGAGTCGGTGCTTTTTTTGGGCCACCAGCTGGAAGCCGTCGGGGCACAGGCCTGAGATCGGAAGAGCACACGTACAAGTCCCGGAT
7_1920_pos	tggaaaggacgaaacaccgCTTCCAGCTGGTGGCCCAGCGTTTAAGAGCTATGCTGGAAACAGCATAGCAAGTTTAAATAAGGCTAGTCCGTTATCAACTTGAAAAAGTGGCACCGAGTCGGTGCTTTTTTTCGACGGCTTCCAGCTGGTGGCCCAGCGAAGATCGGAAGATCGGAAGAGCACACGTACAAGTCCCGGAT
7_1921_neg	tggaaaggacgaaacaccgACCAGCTGGAAGCCGTCGGGGTTTAAGAGCTATGCTGGAAACAGCATAGCAAGTTTAAATAAGGCTAGTCCGTTATCAACTTGAAAAAGTGGCACCGAGTCGGTGCTTTTTTTTGGGCCACCAGCTGGAAGCCGTCGGGGCACAGACTAAGATCGGAAGAGCACACGTACAAGTCCCGGAT
7_1921_pos	tggaaaggacgaaacaccgTTCCAGCTGGTGGCCCAGCGGTTTAAGAGCTATGCTGGAAACAGCATAGCAAGTTTAAATAAGGCTAGTCCGTTATCAACTTGAAAAAGTGGCACCGAGTCGGTGCTTTTTTTGACGGCTTCCAGCTGGTGGCCCAGCGAAGATGCGGTAGATCGGAAGAGCACACGTACAAGTCCCGGAT
7_1922_neg	tggaaaggacgaaacaccgCACCAGCTGGAAGCCGTCGGGTTTAAGAGCTATGCTGGAAACAGCATAGCAAGTTTAAATAAGGCTAGTCCGTTATCAACTTGAAAAAGTGGCACCGAGTCGGTGCTTTTTTTCTGGGCCACCAGCTGGAAGCCGTCGGGGCACAACGAAGATCGGAAGAGCACACGTACAAGTCCCGGAT
7_1922_pos	tggaaaggacgaaacaccgTCCAGCTGGTGGCCCAGCGAGTTTAAGAGCTATGCTGGAAACAGCATAGCAAGTTTAAATAAGGCTAGTCCGTTATCAACTTGAAAAAGTGGCACCGAGTCGGTGCTTTTTTTACGGCTTCCAGCTGGTGGCCCAGCGAAGATGCAAATAGATCGGAAGAGCACACGTACAAGTCCCGGAT
7_1923_neg	tggaaaggacgaaacaccgCCACCAGCTGGAAGCCGTCGGTTTAAGAGCTATGCTGGAAACAGCATAGCAAGTTTAAATAAGGCTAGTCCGTTATCAACTTGAAAAAGTGGCACCGAGTCGGTGCTTTTTTTGCTGGGCCACCAGCTGGAAGCCGTCGGGGCACACTGAGATCGGAAGAGCACACGTACAAGTCCCGGAT
7_1923_pos	tggaaaggacgaaacaccgCCAGCTGGTGGCCCAGCGAAGTTTAAGAGCTATGCTGGAAACAGCATAGCAAGTTTAAATAAGGCTAGTCCGTTATCAACTTGAAAAAGTGGCACCGAGTCGGTGCTTTTTTTCGGCTTCCAGCTGGTGGCCCAGCGAAGATGCGGTTCAGATCGGAAGAGCACACGTACAAGTCCCGGAT
7_1924_neg	tggaaaggacgaaacaccgCCACCAGCTGGAAGCCGTCGTTTAAGAGCTATGCTGGAAACAGCATAGCAAGTTTAAATAAGGCTAGTCCGTTATCAACTTGAAAAAGTGGCACCGAGTCGGTGCTTTTTTTCGCTGGGCCACCAGCTGGAAGCCGTCGGGGCAGTGAAGATCGGAAGAGCACACGTACAAGTCCCGGAT
7_1924_pos	tggaaaggacgaaacaccgCAGCTGGTGGCCCAGCGAAGGTTTAAGAGCTATGCTGGAAACAGCATAGCAAGTTTAAATAAGGCTAGTCCGTTATCAACTTGAAAAAGTGGCACCGAGTCGGTGCTTTTTTTGGCTTCCAGCTGGTGGCCCAGCGAAGATGCGAGCCGAGATCGGAAGAGCACACGTACAAGTCCCGGAT
7_1925_neg	tggaaaggacgaaacaccgGCCACCAGCTGGAAGCCGTGTTTAAGAGCTATGCTGGAAACAGCATAGCAAGTTTAAATAAGGCTAGTCCGTTATCAACTTGAAAAAGTGGCACCGAGTCGGTGCTTTTTTTTCGCTGGGCCACCAGCTGGAAGCCGTCGGGGCGTGCAGATCGGAAGAGCACACGTACAAGTCCCGGAT
7_1925_pos	tggaaaggacgaaacaccgAGCTGGTGGCCCAGCGAAGAGTTTAAGAGCTATGCTGGAAACAGCATAGCAAGTTTAAATAAGGCTAGTCCGTTATCAACTTGAAAAAGTGGCACCGAGTCGGTGCTTTTTTTGCTTCCAGCTGGTGGCCCAGCGAAGATGCGAATGGCAGATCGGAAGAGCACACGTACAAGTCCCGGAT
7_1926_neg	tggaaaggacgaaacaccgGGCCACCAGCTGGAAGCCGGTTTAAGAGCTATGCTGGAAACAGCATAGCAAGTTTAAATAAGGCTAGTCCGTTATCAACTTGAAAAAGTGGCACCGAGTCGGTGCTTTTTTTTTCGCTGGGCCACCAGCTGGAAGCCGTCGGGGGGGGAGATCGGAAGAGCACACGTACAAGTCCCGGAT
7_1926_pos	tggaaaggacgaaacaccgCTGGTGGCCCAGCGAAGATGTTTAAGAGCTATGCTGGAAACAGCATAGCAAGTTTAAATAAGGCTAGTCCGTTATCAACTTGAAAAAGTGGCACCGAGTCGGTGCTTTTTTTCTTCCAGCTGGTGGCCCAGCGAAGATGCGAAGCGGCAGATCGGAAGAGCACACGTACAAGTCCCGGAT
7_1927_neg	tggaaaggacgaaacaccgTGGGCCACCAGCTGGAAGCCGTTTAAGAGCTATGCTGGAAACAGCATAGCAAGTTTAAATAAGGCTAGTCCGTTATCAACTTGAAAAAGTGGCACCGAGTCGGTGCTTTTTTTCTTCGCTGGGCCACCAGCTGGAAGCCGTCGGGCAATAGATCGGAAGAGCACACGTACAAGTCCCGGAT
7_1927_pos	tggaaaggacgaaacaccgCTGGTGGCCCAGCGAAGATGGTTTAAGAGCTATGCTGGAAACAGCATAGCAAGTTTAAATAAGGCTAGTCCGTTATCAACTTGAAAAAGTGGCACCGAGTCGGTGCTTTTTTTTTCCAGCTGGTGGCCCAGCGAAGATGCGAAGGAGGCAGATCGGAAGAGCACACGTACAAGTCCCGGAT
7_1928_neg	tggaaaggacgaaacaccgCTGGGCCACCAGCTGGAAGCGTTTAAGAGCTATGCTGGAAACAGCATAGCAAGTTTAAATAAGGCTAGTCCGTTATCAACTTGAAAAAGTGGCACCGAGTCGGTGCTTTTTTTTCTTCGCTGGGCCACCAGCTGGAAGCCGTCGGATACAGATCGGAAGAGCACACGTACAAGTCCCGGAT
7_1928_pos	tggaaaggacgaaacaccgTGGTGGCCCAGCGAAGATGCGTTTAAGAGCTATGCTGGAAACAGCATAGCAAGTTTAAATAAGGCTAGTCCGTTATCAACTTGAAAAAGTGGCACCGAGTCGGTGCTTTTTTTTCCAGCTGGTGGCCCAGCGAAGATGCGAAGGTTTAAAGATCGGAAGAGCACACGTACAAGTCCCGGAT
7_1929_neg	tggaaaggacgaaacaccgCTGGGCCACCAGCTGGAAGGTTTAAGAGCTATGCTGGAAACAGCATAGCAAGTTTAAATAAGGCTAGTCCGTTATCAACTTGAAAAAGTGGCACCGAGTCGGTGCTTTTTTTATCTTCGCTGGGCCACCAGCTGGAAGCCGTCGTCTCAGATCGGAAGAGCACACGTACAAGTCCCGGAT
7_1929_pos	tggaaaggacgaaacaccgGTGGCCCAGCGAAGATGCGGTTTAAGAGCTATGCTGGAAACAGCATAGCAAGTTTAAATAAGGCTAGTCCGTTATCAACTTGAAAAAGTGGCACCGAGTCGGTGCTTTTTTTCCAGCTGGTGGCCCAGCGAAGATGCGAAGGTGCCGCAGATCGGAAGAGCACACGTACAAGTCCCGGAT
7_1930_neg	tggaaaggacgaaacaccgCGCTGGGCCACCAGCTGGAAGTTTAAGAGCTATGCTGGAAACAGCATAGCAAGTTTAAATAAGGCTAGTCCGTTATCAACTTGAAAAAGTGGCACCGAGTCGGTGCTTTTTTTCATCTTCGCTGGGCCACCAGCTGGAAGCCGTCTCGAAGATCGGAAGAGCACACGTACAAGTCCCGGAT
7_1930_pos	tggaaaggacgaaacaccgTGGCCCAGCGAAGATGCGAGTTTAAGAGCTATGCTGGAAACAGCATAGCAAGTTTAAATAAGGCTAGTCCGTTATCAACTTGAAAAAGTGGCACCGAGTCGGTGCTTTTTTTCAGCTGGTGGCCCAGCGAAGATGCGAAGGTGAAATGAGATCGGAAGAGCACACGTACAAGTCCCGGAT
7_1931_neg	tggaaaggacgaaacaccgTCGCTGGGCCACCAGCTGGAGTTTAAGAGCTATGCTGGAAACAGCATAGCAAGTTTAAATAAGGCTAGTCCGTTATCAACTTGAAAAAGTGGCACCGAGTCGGTGCTTTTTTTGCATCTTCGCTGGGCCACCAGCTGGAAGCCGTTTATAGATCGGAAGAGCACACGTACAAGTCCCGGAT
7_1931_pos	tggaaaggacgaaacaccgTGGCCCAGCGAAGATGCGAAGTTTAAGAGCTATGCTGGAAACAGCATAGCAAGTTTAAATAAGGCTAGTCCGTTATCAACTTGAAAAAGTGGCACCGAGTCGGTGCTTTTTTTAGCTGGTGGCCCAGCGAAGATGCGAAGGTGATCGCGAGATCGGAAGAGCACACGTACAAGTCCCGGAT
7_1932_neg	tggaaaggacgaaacaccgTTCGCTGGGCCACCAGCTGGGTTTAAGAGCTATGCTGGAAACAGCATAGCAAGTTTAAATAAGGCTAGTCCGTTATCAACTTGAAAAAGTGGCACCGAGTCGGTGCTTTTTTTCGCATCTTCGCTGGGCCACCAGCTGGAAGCCGGAAAAGATCGGAAGAGCACACGTACAAGTCCCGGAT
7_1932_pos	tggaaaggacgaaacaccgGCCCAGCGAAGATGCGAAGGTTTAAGAGCTATGCTGGAAACAGCATAGCAAGTTTAAATAAGGCTAGTCCGTTATCAACTTGAAAAAGTGGCACCGAGTCGGTGCTTTTTTTGCTGGTGGCCCAGCGAAGATGCGAAGGTGATTGTGGAGATCGGAAGAGCACACGTACAAGTCCCGGAT
7_1933_neg	tggaaaggacgaaacaccgCTTCGCTGGGCCACCAGCTGGTTTAAGAGCTATGCTGGAAACAGCATAGCAAGTTTAAATAAGGCTAGTCCGTTATCAACTTGAAAAAGTGGCACCGAGTCGGTGCTTTTTTTTCGCATCTTCGCTGGGCCACCAGCTGGAAGCCGGAGAGATCGGAAGAGCACACGTACAAGTCCCGGAT
7_1933_pos	tggaaaggacgaaacaccgCCCAGCGAAGATGCGAAGGGTTTAAGAGCTATGCTGGAAACAGCATAGCAAGTTTAAATAAGGCTAGTCCGTTATCAACTTGAAAAAGTGGCACCGAGTCGGTGCTTTTTTTCTGGTGGCCCAGCGAAGATGCGAAGGTGATTCCTGGAGATCGGAAGAGCACACGTACAAGTCCCGGAT
7_1934_neg	tggaaaggacgaaacaccgTCTTCGCTGGGCCACCAGCTGTTTAAGAGCTATGCTGGAAACAGCATAGCAAGTTTAAATAAGGCTAGTCCGTTATCAACTTGAAAAAGTGGCACCGAGTCGGTGCTTTTTTTTTCGCATCTTCGCTGGGCCACCAGCTGGAAGCAATTAGATCGGAAGAGCACACGTACAAGTCCCGGAT
7_1934_pos	tggaaaggacgaaacaccgCCCAGCGAAGATGCGAAGGTGTTTAAGAGCTATGCTGGAAACAGCATAGCAAGTTTAAATAAGGCTAGTCCGTTATCAACTTGAAAAAGTGGCACCGAGTCGGTGCTTTTTTTTGGTGGCCCAGCGAAGATGCGAAGGTGATTCCTGTGAGATCGGAAGAGCACACGTACAAGTCCCGGAT
7_1935_neg	tggaaaggacgaaacaccgATCTTCGCTGGGCCACCAGCGTTTAAGAGCTATGCTGGAAACAGCATAGCAAGTTTAAATAAGGCTAGTCCGTTATCAACTTGAAAAAGTGGCACCGAGTCGGTGCTTTTTTTCTTCGCATCTTCGCTGGGCCACCAGCTGGAAGGGGAAGATCGGAAGAGCACACGTACAAGTCCCGGAT
7_1935_pos	tggaaaggacgaaacaccgCCAGCGAAGATGCGAAGGTGGTTTAAGAGCTATGCTGGAAACAGCATAGCAAGTTTAAATAAGGCTAGTCCGTTATCAACTTGAAAAAGTGGCACCGAGTCGGTGCTTTTTTTGGTGGCCCAGCGAAGATGCGAAGGTGATTCCCCCGAAGATCGGAAGAGCACACGTACAAGTCCCGGAT
7_1936_neg	tggaaaggacgaaacaccgCATCTTCGCTGGGCCACCAGGTTTAAGAGCTATGCTGGAAACAGCATAGCAAGTTTAAATAAGGCTAGTCCGTTATCAACTTGAAAAAGTGGCACCGAGTCGGTGCTTTTTTTCCTTCGCATCTTCGCTGGGCCACCAGCTGGAACCATAGATCGGAAGAGCACACGTACAAGTCCCGGAT
7_1936_pos	tggaaaggacgaaacaccgCAGCGAAGATGCGAAGGTGAGTTTAAGAGCTATGCTGGAAACAGCATAGCAAGTTTAAATAAGGCTAGTCCGTTATCAACTTGAAAAAGTGGCACCGAGTCGGTGCTTTTTTTGTGGCCCAGCGAAGATGCGAAGGTGATTCCCGTCCTAGATCGGAAGAGCACACGTACAAGTCCCGGAT
7_1937_neg	tggaaaggacgaaacaccgCATCTTCGCTGGGCCACCAGTTTAAGAGCTATGCTGGAAACAGCATAGCAAGTTTAAATAAGGCTAGTCCGTTATCAACTTGAAAAAGTGGCACCGAGTCGGTGCTTTTTTTACCTTCGCATCTTCGCTGGGCCACCAGCTGGATCGGAGATCGGAAGAGCACACGTACAAGTCCCGGAT
7_1937_pos	tggaaaggacgaaacaccgAGCGAAGATGCGAAGGTGATGTTTAAGAGCTATGCTGGAAACAGCATAGCAAGTTTAAATAAGGCTAGTCCGTTATCAACTTGAAAAAGTGGCACCGAGTCGGTGCTTTTTTTTGGCCCAGCGAAGATGCGAAGGTGATTCCCGGACGGAGATCGGAAGAGCACACGTACAAGTCCCGGAT
7_1938_neg	tggaaaggacgaaacaccgCGCATCTTCGCTGGGCCACCGTTTAAGAGCTATGCTGGAAACAGCATAGCAAGTTTAAATAAGGCTAGTCCGTTATCAACTTGAAAAAGTGGCACCGAGTCGGTGCTTTTTTTCACCTTCGCATCTTCGCTGGGCCACCAGCTGGAGCTAGATCGGAAGAGCACACGTACAAGTCCCGGAT
7_1938_pos	tggaaaggacgaaacaccgCGAAGATGCGAAGGTGATTGTTTAAGAGCTATGCTGGAAACAGCATAGCAAGTTTAAATAAGGCTAGTCCGTTATCAACTTGAAAAAGTGGCACCGAGTCGGTGCTTTTTTTGGCCCAGCGAAGATGCGAAGGTGATTCCCGGGTGCTAGATCGGAAGAGCACACGTACAAGTCCCGGAT
7_1939_neg	tggaaaggacgaaacaccgTCGCATCTTCGCTGGGCCACGTTTAAGAGCTATGCTGGAAACAGCATAGCAAGTTTAAATAAGGCTAGTCCGTTATCAACTTGAAAAAGTGGCACCGAGTCGGTGCTTTTTTTTCACCTTCGCATCTTCGCTGGGCCACCAGCTGTACGAGATCGGAAGAGCACACGTACAAGTCCCGGAT
7_1939_pos	tggaaaggacgaaacaccgCGAAGATGCGAAGGTGATTCGTTTAAGAGCTATGCTGGAAACAGCATAGCAAGTTTAAATAAGGCTAGTCCGTTATCAACTTGAAAAAGTGGCACCGAGTCGGTGCTTTTTTTGCCCAGCGAAGATGCGAAGGTGATTCCCGGGTCTCTAGATCGGAAGAGCACACGTACAAGTCCCGGAT
7_1940_neg	tggaaaggacgaaacaccgTTCGCATCTTCGCTGGGCCAGTTTAAGAGCTATGCTGGAAACAGCATAGCAAGTTTAAATAAGGCTAGTCCGTTATCAACTTGAAAAAGTGGCACCGAGTCGGTGCTTTTTTTATCACCTTCGCATCTTCGCTGGGCCACCAGCTCACAAGATCGGAAGAGCACACGTACAAGTCCCGGAT
7_1940_pos	tggaaaggacgaaacaccgAAGATGCGAAGGTGATTCCGTTTAAGAGCTATGCTGGAAACAGCATAGCAAGTTTAAATAAGGCTAGTCCGTTATCAACTTGAAAAAGTGGCACCGAGTCGGTGCTTTTTTTCCCAGCGAAGATGCGAAGGTGATTCCCGGGTGGGGTAGATCGGAAGAGCACACGTACAAGTCCCGGAT
7_1941_neg	tggaaaggacgaaacaccgCTTCGCATCTTCGCTGGGCCGTTTAAGAGCTATGCTGGAAACAGCATAGCAAGTTTAAATAAGGCTAGTCCGTTATCAACTTGAAAAAGTGGCACCGAGTCGGTGCTTTTTTTAATCACCTTCGCATCTTCGCTGGGCCACCAGCGGCTAGATCGGAAGAGCACACGTACAAGTCCCGGAT
7_1941_pos	tggaaaggacgaaacaccgAAGATGCGAAGGTGATTCCCGTTTAAGAGCTATGCTGGAAACAGCATAGCAAGTTTAAATAAGGCTAGTCCGTTATCAACTTGAAAAAGTGGCACCGAGTCGGTGCTTTTTTTCCAGCGAAGATGCGAAGGTGATTCCCGGGTGGGTTTAGATCGGAAGAGCACACGTACAAGTCCCGGAT
7_1942_neg	tggaaaggacgaaacaccgCCTTCGCATCTTCGCTGGGCGTTTAAGAGCTATGCTGGAAACAGCATAGCAAGTTTAAATAAGGCTAGTCCGTTATCAACTTGAAAAAGTGGCACCGAGTCGGTGCTTTTTTTGAATCACCTTCGCATCTTCGCTGGGCCACCAGAACAAGATCGGAAGAGCACACGTACAAGTCCCGGAT
7_1942_pos	tggaaaggacgaaacaccgAGATGCGAAGGTGATTCCCGGTTTAAGAGCTATGCTGGAAACAGCATAGCAAGTTTAAATAAGGCTAGTCCGTTATCAACTTGAAAAAGTGGCACCGAGTCGGTGCTTTTTTTCAGCGAAGATGCGAAGGTGATTCCCGGGTGGGCGCTAGATCGGAAGAGCACACGTACAAGTCCCGGAT
7_1943_neg	tggaaaggacgaaacaccgACCTTCGCATCTTCGCTGGGGTTTAAGAGCTATGCTGGAAACAGCATAGCAAGTTTAAATAAGGCTAGTCCGTTATCAACTTGAAAAAGTGGCACCGAGTCGGTGCTTTTTTTGGAATCACCTTCGCATCTTCGCTGGGCCACCATGAGAGATCGGAAGAGCACACGTACAAGTCCCGGAT
7_1943_pos	tggaaaggacgaaacaccgATGCGAAGGTGATTCCCGGGTTTAAGAGCTATGCTGGAAACAGCATAGCAAGTTTAAATAAGGCTAGTCCGTTATCAACTTGAAAAAGTGGCACCGAGTCGGTGCTTTTTTTAGCGAAGATGCGAAGGTGATTCCCGGGTGGGAGTATAGATCGGAAGAGCACACGTACAAGTCCCGGAT
7_1944_neg	tggaaaggacgaaacaccgCACCTTCGCATCTTCGCTGGGTTTAAGAGCTATGCTGGAAACAGCATAGCAAGTTTAAATAAGGCTAGTCCGTTATCAACTTGAAAAAGTGGCACCGAGTCGGTGCTTTTTTTGGGAATCACCTTCGCATCTTCGCTGGGCCACCTGTTAGATCGGAAGAGCACACGTACAAGTCCCGGAT
7_1944_pos	tggaaaggacgaaacaccgATGCGAAGGTGATTCCCGGGGTTTAAGAGCTATGCTGGAAACAGCATAGCAAGTTTAAATAAGGCTAGTCCGTTATCAACTTGAAAAAGTGGCACCGAGTCGGTGCTTTTTTTGCGAAGATGCGAAGGTGATTCCCGGGTGGGACTTCGAGATCGGAAGAGCACACGTACAAGTCCCGGAT
7_1945_neg	tggaaaggacgaaacaccgTCACCTTCGCATCTTCGCTGGTTTAAGAGCTATGCTGGAAACAGCATAGCAAGTTTAAATAAGGCTAGTCCGTTATCAACTTGAAAAAGTGGCACCGAGTCGGTGCTTTTTTTCGGGAATCACCTTCGCATCTTCGCTGGGCCACACAAAGATCGGAAGAGCACACGTACAAGTCCCGGAT
7_1945_pos	tggaaaggacgaaacaccgTGCGAAGGTGATTCCCGGGTGTTTAAGAGCTATGCTGGAAACAGCATAGCAAGTTTAAATAAGGCTAGTCCGTTATCAACTTGAAAAAGTGGCACCGAGTCGGTGCTTTTTTTCGAAGATGCGAAGGTGATTCCCGGGTGGGACTCATGAGATCGGAAGAGCACACGTACAAGTCCCGGAT
7_1946_neg	tggaaaggacgaaacaccgATCACCTTCGCATCTTCGCTGTTTAAGAGCTATGCTGGAAACAGCATAGCAAGTTTAAATAAGGCTAGTCCGTTATCAACTTGAAAAAGTGGCACCGAGTCGGTGCTTTTTTTCCGGGAATCACCTTCGCATCTTCGCTGGGCCAATGAAGATCGGAAGAGCACACGTACAAGTCCCGGAT
7_1946_pos	tggaaaggacgaaacaccgCGAAGGTGATTCCCGGGTGGTTTAAGAGCTATGCTGGAAACAGCATAGCAAGTTTAAATAAGGCTAGTCCGTTATCAACTTGAAAAAGTGGCACCGAGTCGGTGCTTTTTTTGAAGATGCGAAGGTGATTCCCGGGTGGGACTGTACTAGATCGGAAGAGCACACGTACAAGTCCCGGAT
7_1947_neg	tggaaaggacgaaacaccgAATCACCTTCGCATCTTCGCGTTTAAGAGCTATGCTGGAAACAGCATAGCAAGTTTAAATAAGGCTAGTCCGTTATCAACTTGAAAAAGTGGCACCGAGTCGGTGCTTTTTTTCCCGGGAATCACCTTCGCATCTTCGCTGGGCCCGAAAGATCGGAAGAGCACACGTACAAGTCCCGGAT
7_1947_pos	tggaaaggacgaaacaccgCGAAGGTGATTCCCGGGTGGGTTTAAGAGCTATGCTGGAAACAGCATAGCAAGTTTAAATAAGGCTAGTCCGTTATCAACTTGAAAAAGTGGCACCGAGTCGGTGCTTTTTTTAAGATGCGAAGGTGATTCCCGGGTGGGACTGAAGGAAGATCGGAAGAGCACACGTACAAGTCCCGGAT
7_1949_neg	tggaaaggacgaaacaccgGAATCACCTTCGCATCTTCGTTTAAGAGCTATGCTGGAAACAGCATAGCAAGTTTAAATAAGGCTAGTCCGTTATCAACTTGAAAAAGTGGCACCGAGTCGGTGCTTTTTTTCACCCGGGAATCACCTTCGCATCTTCGCTGGGCTATAGATCGGAAGAGCACACGTACAAGTCCCGGAT
7_1949_pos	tggaaaggacgaaacaccgAAGGTGATTCCCGGGTGGGAGTTTAAGAGCTATGCTGGAAACAGCATAGCAAGTTTAAATAAGGCTAGTCCGTTATCAACTTGAAAAAGTGGCACCGAGTCGGTGCTTTTTTTGATGCGAAGGTGATTCCCGGGTGGGACTGAGCTGATAGATCGGAAGAGCACACGTACAAGTCCCGGAT
7_1951_neg	tggaaaggacgaaacaccgCGGGAATCACCTTCGCATCTGTTTAAGAGCTATGCTGGAAACAGCATAGCAAGTTTAAATAAGGCTAGTCCGTTATCAACTTGAAAAAGTGGCACCGAGTCGGTGCTTTTTTTCCCACCCGGGAATCACCTTCGCATCTTCGCTGCTAAAGATCGGAAGAGCACACGTACAAGTCCCGGAT
7_1951_pos	tggaaaggacgaaacaccgGTGATTCCCGGGTGGGACTGTTTAAGAGCTATGCTGGAAACAGCATAGCAAGTTTAAATAAGGCTAGTCCGTTATCAACTTGAAAAAGTGGCACCGAGTCGGTGCTTTTTTTTGCGAAGGTGATTCCCGGGTGGGACTGAGCCCAATCAGATCGGAAGAGCACACGTACAAGTCCCGGAT
7_1953_neg	tggaaaggacgaaacaccgCCCGGGAATCACCTTCGCATGTTTAAGAGCTATGCTGGAAACAGCATAGCAAGTTTAAATAAGGCTAGTCCGTTATCAACTTGAAAAAGTGGCACCGAGTCGGTGCTTTTTTTGTCCCACCCGGGAATCACCTTCGCATCTTCGCTAAGAGATCGGAAGAGCACACGTACAAGTCCCGGAT
7_1953_pos	tggaaaggacgaaacaccgTGATTCCCGGGTGGGACTGAGTTTAAGAGCTATGCTGGAAACAGCATAGCAAGTTTAAATAAGGCTAGTCCGTTATCAACTTGAAAAAGTGGCACCGAGTCGGTGCTTTTTTTCGAAGGTGATTCCCGGGTGGGACTGAGCCCTGTAAAAGATCGGAAGAGCACACGTACAAGTCCCGGAT
7_1955_neg	tggaaaggacgaaacaccgCACCCGGGAATCACCTTCGCGTTTAAGAGCTATGCTGGAAACAGCATAGCAAGTTTAAATAAGGCTAGTCCGTTATCAACTTGAAAAAGTGGCACCGAGTCGGTGCTTTTTTTCAGTCCCACCCGGGAATCACCTTCGCATCTTCAGATAGATCGGAAGAGCACACGTACAAGTCCCGGAT
7_1955_pos	tggaaaggacgaaacaccgATTCCCGGGTGGGACTGAGCGTTTAAGAGCTATGCTGGAAACAGCATAGCAAGTTTAAATAAGGCTAGTCCGTTATCAACTTGAAAAAGTGGCACCGAGTCGGTGCTTTTTTTAAGGTGATTCCCGGGTGGGACTGAGCCCTGGGGTAGAGATCGGAAGAGCACACGTACAAGTCCCGGAT
7_1957_neg	tggaaaggacgaaacaccgCCCACCCGGGAATCACCTTCGTTTAAGAGCTATGCTGGAAACAGCATAGCAAGTTTAAATAAGGCTAGTCCGTTATCAACTTGAAAAAGTGGCACCGAGTCGGTGCTTTTTTTCTCAGTCCCACCCGGGAATCACCTTCGCATCTGCGGAGATCGGAAGAGCACACGTACAAGTCCCGGAT
7_1957_pos	tggaaaggacgaaacaccgTCCCGGGTGGGACTGAGCCCGTTTAAGAGCTATGCTGGAAACAGCATAGCAAGTTTAAATAAGGCTAGTCCGTTATCAACTTGAAAAAGTGGCACCGAGTCGGTGCTTTTTTTGGTGATTCCCGGGTGGGACTGAGCCCTGGGCCCTGCAGATCGGAAGAGCACACGTACAAGTCCCGGAT
7_1959_neg	tggaaaggacgaaacaccgTCCCACCCGGGAATCACCTGTTTAAGAGCTATGCTGGAAACAGCATAGCAAGTTTAAATAAGGCTAGTCCGTTATCAACTTGAAAAAGTGGCACCGAGTCGGTGCTTTTTTTGGCTCAGTCCCACCCGGGAATCACCTTCGCATAAAGAGATCGGAAGAGCACACGTACAAGTCCCGGAT
7_1959_pos	tggaaaggacgaaacaccgCCGGGTGGGACTGAGCCCTGGTTTAAGAGCTATGCTGGAAACAGCATAGCAAGTTTAAATAAGGCTAGTCCGTTATCAACTTGAAAAAGTGGCACCGAGTCGGTGCTTTTTTTTGATTCCCGGGTGGGACTGAGCCCTGGGCCCCACAGAGATCGGAAGAGCACACGTACAAGTCCCGGAT
7_1961_neg	tggaaaggacgaaacaccgCAGTCCCACCCGGGAATCACGTTTAAGAGCTATGCTGGAAACAGCATAGCAAGTTTAAATAAGGCTAGTCCGTTATCAACTTGAAAAAGTGGCACCGAGTCGGTGCTTTTTTTAGGGCTCAGTCCCACCCGGGAATCACCTTCGCATAAAGATCGGAAGAGCACACGTACAAGTCCCGGAT
7_1961_pos	tggaaaggacgaaacaccgGGTGGGACTGAGCCCTGGGGTTTAAGAGCTATGCTGGAAACAGCATAGCAAGTTTAAATAAGGCTAGTCCGTTATCAACTTGAAAAAGTGGCACCGAGTCGGTGCTTTTTTTATTCCCGGGTGGGACTGAGCCCTGGGCCCCCTCCGGAGATCGGAAGAGCACACGTACAAGTCCCGGAT
7_1963_neg	tggaaaggacgaaacaccgCTCAGTCCCACCCGGGAATCGTTTAAGAGCTATGCTGGAAACAGCATAGCAAGTTTAAATAAGGCTAGTCCGTTATCAACTTGAAAAAGTGGCACCGAGTCGGTGCTTTTTTTCCAGGGCTCAGTCCCACCCGGGAATCACCTTCCTAGAGATCGGAAGAGCACACGTACAAGTCCCGGAT
7_1963_pos	tggaaaggacgaaacaccgTGGGACTGAGCCCTGGGCCGTTTAAGAGCTATGCTGGAAACAGCATAGCAAGTTTAAATAAGGCTAGTCCGTTATCAACTTGAAAAAGTGGCACCGAGTCGGTGCTTTTTTTTCCCGGGTGGGACTGAGCCCTGGGCCCCCTCTTATTAGATCGGAAGAGCACACGTACAAGTCCCGGAT
7_1965_neg	tggaaaggacgaaacaccgGCTCAGTCCCACCCGGGAAGTTTAAGAGCTATGCTGGAAACAGCATAGCAAGTTTAAATAAGGCTAGTCCGTTATCAACTTGAAAAAGTGGCACCGAGTCGGTGCTTTTTTTGCCCAGGGCTCAGTCCCACCCGGGAATCACCTGAATAGATCGGAAGAGCACACGTACAAGTCCCGGAT
7_1965_pos	tggaaaggacgaaacaccgGGACTGAGCCCTGGGCCCCGTTTAAGAGCTATGCTGGAAACAGCATAGCAAGTTTAAATAAGGCTAGTCCGTTATCAACTTGAAAAAGTGGCACCGAGTCGGTGCTTTTTTTCCGGGTGGGACTGAGCCCTGGGCCCCCTCTGCAGTCAGATCGGAAGAGCACACGTACAAGTCCCGGAT
7_1967_neg	tggaaaggacgaaacaccgAGGGCTCAGTCCCACCCGGGGTTTAAGAGCTATGCTGGAAACAGCATAGCAAGTTTAAATAAGGCTAGTCCGTTATCAACTTGAAAAAGTGGCACCGAGTCGGTGCTTTTTTTGGGCCCAGGGCTCAGTCCCACCCGGGAATCACTGTAAGATCGGAAGAGCACACGTACAAGTCCCGGAT
7_1967_pos	tggaaaggacgaaacaccgACTGAGCCCTGGGCCCCCTGTTTAAGAGCTATGCTGGAAACAGCATAGCAAGTTTAAATAAGGCTAGTCCGTTATCAACTTGAAAAAGTGGCACCGAGTCGGTGCTTTTTTTGGGTGGGACTGAGCCCTGGGCCCCCTCTGCGCTCATAGATCGGAAGAGCACACGTACAAGTCCCGGAT
7_1969_neg	tggaaaggacgaaacaccgCCAGGGCTCAGTCCCACCCGGTTTAAGAGCTATGCTGGAAACAGCATAGCAAGTTTAAATAAGGCTAGTCCGTTATCAACTTGAAAAAGTGGCACCGAGTCGGTGCTTTTTTTGGGGGCCCAGGGCTCAGTCCCACCCGGGAATCCTTGAGATCGGAAGAGCACACGTACAAGTCCCGGAT
7_1969_pos	tggaaaggacgaaacaccgCTGAGCCCTGGGCCCCCTCTGTTTAAGAGCTATGCTGGAAACAGCATAGCAAGTTTAAATAAGGCTAGTCCGTTATCAACTTGAAAAAGTGGCACCGAGTCGGTGCTTTTTTTGTGGGACTGAGCCCTGGGCCCCCTCTGCGCTTCACCAGATCGGAAGAGCACACGTACAAGTCCCGGAT
7_1971_neg	tggaaaggacgaaacaccgCCCAGGGCTCAGTCCCACCGTTTAAGAGCTATGCTGGAAACAGCATAGCAAGTTTAAATAAGGCTAGTCCGTTATCAACTTGAAAAAGTGGCACCGAGTCGGTGCTTTTTTTGAGGGGGCCCAGGGCTCAGTCCCACCCGGGAATTTAAGATCGGAAGAGCACACGTACAAGTCCCGGAT
7_1971_pos	tggaaaggacgaaacaccgAGCCCTGGGCCCCCTCTGCGTTTAAGAGCTATGCTGGAAACAGCATAGCAAGTTTAAATAAGGCTAGTCCGTTATCAACTTGAAAAAGTGGCACCGAGTCGGTGCTTTTTTTGGGACTGAGCCCTGGGCCCCCTCTGCGCTTCCTAGTAGATCGGAAGAGCACACGTACAAGTCCCGGAT
7_1974_neg	tggaaaggacgaaacaccgGGGCCCAGGGCTCAGTCCCGTTTAAGAGCTATGCTGGAAACAGCATAGCAAGTTTAAATAAGGCTAGTCCGTTATCAACTTGAAAAAGTGGCACCGAGTCGGTGCTTTTTTTGCAGAGGGGGCCCAGGGCTCAGTCCCACCCGGTCTTAGATCGGAAGAGCACACGTACAAGTCCCGGAT
7_1974_pos	tggaaaggacgaaacaccgCCCTGGGCCCCCTCTGCGCTGTTTAAGAGCTATGCTGGAAACAGCATAGCAAGTTTAAATAAGGCTAGTCCGTTATCAACTTGAAAAAGTGGCACCGAGTCGGTGCTTTTTTTACTGAGCCCTGGGCCCCCTCTGCGCTTCCTGAACCCAGATCGGAAGAGCACACGTACAAGTCCCGGAT
7_1977_neg	tggaaaggacgaaacaccgAGGGGGCCCAGGGCTCAGTGTTTAAGAGCTATGCTGGAAACAGCATAGCAAGTTTAAATAAGGCTAGTCCGTTATCAACTTGAAAAAGTGGCACCGAGTCGGTGCTTTTTTTAGCGCAGAGGGGGCCCAGGGCTCAGTCCCACCCATTAGATCGGAAGAGCACACGTACAAGTCCCGGAT
7_1977_pos	tggaaaggacgaaacaccgTGGGCCCCCTCTGCGCTTCCGTTTAAGAGCTATGCTGGAAACAGCATAGCAAGTTTAAATAAGGCTAGTCCGTTATCAACTTGAAAAAGTGGCACCGAGTCGGTGCTTTTTTTGAGCCCTGGGCCCCCTCTGCGCTTCCTGACATAGTAAGATCGGAAGAGCACACGTACAAGTCCCGGAT
7_1980_neg	tggaaaggacgaaacaccgCAGAGGGGGCCCAGGGCTCGTTTAAGAGCTATGCTGGAAACAGCATAGCAAGTTTAAATAAGGCTAGTCCGTTATCAACTTGAAAAAGTGGCACCGAGTCGGTGCTTTTTTTGGAAGCGCAGAGGGGGCCCAGGGCTCAGTCCCACGTAGATCGGAAGAGCACACGTACAAGTCCCGGAT
7_1980_pos	tggaaaggacgaaacaccgCCCCCTCTGCGCTTCCTGAGTTTAAGAGCTATGCTGGAAACAGCATAGCAAGTTTAAATAAGGCTAGTCCGTTATCAACTTGAAAAAGTGGCACCGAGTCGGTGCTTTTTTTCCCTGGGCCCCCTCTGCGCTTCCTGACATGGCGGTAAGATCGGAAGAGCACACGTACAAGTCCCGGAT
7_1983_neg	tggaaaggacgaaacaccgAGCGCAGAGGGGGCCCAGGGGTTTAAGAGCTATGCTGGAAACAGCATAGCAAGTTTAAATAAGGCTAGTCCGTTATCAACTTGAAAAAGTGGCACCGAGTCGGTGCTTTTTTTTCAGGAAGCGCAGAGGGGGCCCAGGGCTCAGTACGCAGATCGGAAGAGCACACGTACAAGTCCCGGAT
7_1983_pos	tggaaaggacgaaacaccgCCCTCTGCGCTTCCTGACATGTTTAAGAGCTATGCTGGAAACAGCATAGCAAGTTTAAATAAGGCTAGTCCGTTATCAACTTGAAAAAGTGGCACCGAGTCGGTGCTTTTTTTTGGGCCCCCTCTGCGCTTCCTGACATGGCAACTGGAAGATCGGAAGAGCACACGTACAAGTCCCGGAT
7_1986_neg	tggaaaggacgaaacaccgGAAGCGCAGAGGGGGCCCAGTTTAAGAGCTATGCTGGAAACAGCATAGCAAGTTTAAATAAGGCTAGTCCGTTATCAACTTGAAAAAGTGGCACCGAGTCGGTGCTTTTTTTATGTCAGGAAGCGCAGAGGGGGCCCAGGGCTCCCCAAGATCGGAAGAGCACACGTACAAGTCCCGGAT
7_1986_pos	tggaaaggacgaaacaccgTCTGCGCTTCCTGACATGGCGTTTAAGAGCTATGCTGGAAACAGCATAGCAAGTTTAAATAAGGCTAGTCCGTTATCAACTTGAAAAAGTGGCACCGAGTCGGTGCTTTTTTTGCCCCCTCTGCGCTTCCTGACATGGCAACCAAACATAGATCGGAAGAGCACACGTACAAGTCCCGGAT
7_1989_neg	tggaaaggacgaaacaccgTCAGGAAGCGCAGAGGGGGCGTTTAAGAGCTATGCTGGAAACAGCATAGCAAGTTTAAATAAGGCTAGTCCGTTATCAACTTGAAAAAGTGGCACCGAGTCGGTGCTTTTTTTGCCATGTCAGGAAGCGCAGAGGGGGCCCAGGGTTTGAGATCGGAAGAGCACACGTACAAGTCCCGGAT
7_1989_pos	tggaaaggacgaaacaccgCGCTTCCTGACATGGCAACGTTTAAGAGCTATGCTGGAAACAGCATAGCAAGTTTAAATAAGGCTAGTCCGTTATCAACTTGAAAAAGTGGCACCGAGTCGGTGCTTTTTTTCCCTCTGCGCTTCCTGACATGGCAACCAAACCTAGCAGATCGGAAGAGCACACGTACAAGTCCCGGAT
7_1992_neg	tggaaaggacgaaacaccgATGTCAGGAAGCGCAGAGGGGTTTAAGAGCTATGCTGGAAACAGCATAGCAAGTTTAAATAAGGCTAGTCCGTTATCAACTTGAAAAAGTGGCACCGAGTCGGTGCTTTTTTTGTTGCCATGTCAGGAAGCGCAGAGGGGGCCCAGTAAAGATCGGAAGAGCACACGTACAAGTCCCGGAT
7_1992_pos	tggaaaggacgaaacaccgCTTCCTGACATGGCAACCAAGTTTAAGAGCTATGCTGGAAACAGCATAGCAAGTTTAAATAAGGCTAGTCCGTTATCAACTTGAAAAAGTGGCACCGAGTCGGTGCTTTTTTTTCTGCGCTTCCTGACATGGCAACCAAACCCCTTGGTAGATCGGAAGAGCACACGTACAAGTCCCGGAT
7_1995_neg	tggaaaggacgaaacaccgCCATGTCAGGAAGCGCAGAGTTTAAGAGCTATGCTGGAAACAGCATAGCAAGTTTAAATAAGGCTAGTCCGTTATCAACTTGAAAAAGTGGCACCGAGTCGGTGCTTTTTTTTTGGTTGCCATGTCAGGAAGCGCAGAGGGGGCCGTCAGATCGGAAGAGCACACGTACAAGTCCCGGAT
7_1995_pos	tggaaaggacgaaacaccgCCTGACATGGCAACCAAACCGTTTAAGAGCTATGCTGGAAACAGCATAGCAAGTTTAAATAAGGCTAGTCCGTTATCAACTTGAAAAAGTGGCACCGAGTCGGTGCTTTTTTTGCGCTTCCTGACATGGCAACCAAACCCCTCATCGATAGATCGGAAGAGCACACGTACAAGTCCCGGAT
8_1998_neg	tggaaaggacgaaacaccgATGGCTAGAGACGGAGCGATGTTTAAGAGCTATGCTGGAAACAGCATAGCAAGTTTAAATAAGGCTAGTCCGTTATCAACTTGAAAAAGTGGCACCGAGTCGGTGCTTTTTTTTCCCCAATGGCTAGAGACGGAGCGATGGGGCCCGGGAGATCGGAAGAGCACACGTACAAGTCCCGGAT
8_1998_pos	tggaaaggacgaaacaccgTCTCTAGCCATTGGGGAAGAGTTTAAGAGCTATGCTGGAAACAGCATAGCAAGTTTAAATAAGGCTAGTCCGTTATCAACTTGAAAAAGTGGCACCGAGTCGGTGCTTTTTTTGCTCCGTCTCTAGCCATTGGGGAAGAGCCTCCCTTAAGATCGGAAGAGCACACGTACAAGTCCCGGAT
8_2001_neg	tggaaaggacgaaacaccgCCAATGGCTAGAGACGGAGCGTTTAAGAGCTATGCTGGAAACAGCATAGCAAGTTTAAATAAGGCTAGTCCGTTATCAACTTGAAAAAGTGGCACCGAGTCGGTGCTTTTTTTTCTTCCCCAATGGCTAGAGACGGAGCGATGGGTTCCAGATCGGAAGAGCACACGTACAAGTCCCGGAT
8_2001_pos	tggaaaggacgaaacaccgCTAGCCATTGGGGAAGAGCCGTTTAAGAGCTATGCTGGAAACAGCATAGCAAGTTTAAATAAGGCTAGTCCGTTATCAACTTGAAAAAGTGGCACCGAGTCGGTGCTTTTTTTCCGTCTCTAGCCATTGGGGAAGAGCCTCCCCAACACAGATCGGAAGAGCACACGTACAAGTCCCGGAT
8_2004_neg	tggaaaggacgaaacaccgTCCCCAATGGCTAGAGACGGGTTTAAGAGCTATGCTGGAAACAGCATAGCAAGTTTAAATAAGGCTAGTCCGTTATCAACTTGAAAAAGTGGCACCGAGTCGGTGCTTTTTTTGGCTCTTCCCCAATGGCTAGAGACGGAGCGATTAACAGATCGGAAGAGCACACGTACAAGTCCCGGAT
8_2004_pos	tggaaaggacgaaacaccgCCATTGGGGAAGAGCCTCCGTTTAAGAGCTATGCTGGAAACAGCATAGCAAGTTTAAATAAGGCTAGTCCGTTATCAACTTGAAAAAGTGGCACCGAGTCGGTGCTTTTTTTTCTCTAGCCATTGGGGAAGAGCCTCCCCACCAGATAAGATCGGAAGAGCACACGTACAAGTCCCGGAT
8_2007_neg	tggaaaggacgaaacaccgTCTTCCCCAATGGCTAGAGAGTTTAAGAGCTATGCTGGAAACAGCATAGCAAGTTTAAATAAGGCTAGTCCGTTATCAACTTGAAAAAGTGGCACCGAGTCGGTGCTTTTTTTGGAGGCTCTTCCCCAATGGCTAGAGACGGAGCGAAGAGATCGGAAGAGCACACGTACAAGTCCCGGAT
8_2007_pos	tggaaaggacgaaacaccgATTGGGGAAGAGCCTCCCCAGTTTAAGAGCTATGCTGGAAACAGCATAGCAAGTTTAAATAAGGCTAGTCCGTTATCAACTTGAAAAAGTGGCACCGAGTCGGTGCTTTTTTTCTAGCCATTGGGGAAGAGCCTCCCCACCAAGCCAGAAGATCGGAAGAGCACACGTACAAGTCCCGGAT
8_2010_neg	tggaaaggacgaaacaccgGCTCTTCCCCAATGGCTAGGTTTAAGAGCTATGCTGGAAACAGCATAGCAAGTTTAAATAAGGCTAGTCCGTTATCAACTTGAAAAAGTGGCACCGAGTCGGTGCTTTTTTTTGGGGAGGCTCTTCCCCAATGGCTAGAGACGGCCCCAGATCGGAAGAGCACACGTACAAGTCCCGGAT
8_2010_pos	tggaaaggacgaaacaccgGGGAAGAGCCTCCCCACCAGTTTAAGAGCTATGCTGGAAACAGCATAGCAAGTTTAAATAAGGCTAGTCCGTTATCAACTTGAAAAAGTGGCACCGAGTCGGTGCTTTTTTTGCCATTGGGGAAGAGCCTCCCCACCAAGCCTCTTGTAGATCGGAAGAGCACACGTACAAGTCCCGGAT
8_2013_neg	tggaaaggacgaaacaccgGAGGCTCTTCCCCAATGGCGTTTAAGAGCTATGCTGGAAACAGCATAGCAAGTTTAAATAAGGCTAGTCCGTTATCAACTTGAAAAAGTGGCACCGAGTCGGTGCTTTTTTTTGGTGGGGAGGCTCTTCCCCAATGGCTAGAGAATGTAGATCGGAAGAGCACACGTACAAGTCCCGGAT
8_2013_pos	tggaaaggacgaaacaccgAAGAGCCTCCCCACCAAGCGTTTAAGAGCTATGCTGGAAACAGCATAGCAAGTTTAAATAAGGCTAGTCCGTTATCAACTTGAAAAAGTGGCACCGAGTCGGTGCTTTTTTTATTGGGGAAGAGCCTCCCCACCAAGCCTCTTTGGGCAGATCGGAAGAGCACACGTACAAGTCCCGGAT
8_2016_neg	tggaaaggacgaaacaccgTGGGGAGGCTCTTCCCCAATGTTTAAGAGCTATGCTGGAAACAGCATAGCAAGTTTAAATAAGGCTAGTCCGTTATCAACTTGAAAAAGTGGCACCGAGTCGGTGCTTTTTTTGCTTGGTGGGGAGGCTCTTCCCCAATGGCTAGATGGAGATCGGAAGAGCACACGTACAAGTCCCGGAT
8_2016_pos	tggaaaggacgaaacaccgAGCCTCCCCACCAAGCCTCGTTTAAGAGCTATGCTGGAAACAGCATAGCAAGTTTAAATAAGGCTAGTCCGTTATCAACTTGAAAAAGTGGCACCGAGTCGGTGCTTTTTTTGGGGAAGAGCCTCCCCACCAAGCCTCTTTCTCGACAAGATCGGAAGAGCACACGTACAAGTCCCGGAT
8_2019_neg	tggaaaggacgaaacaccgTGGTGGGGAGGCTCTTCCCCGTTTAAGAGCTATGCTGGAAACAGCATAGCAAGTTTAAATAAGGCTAGTCCGTTATCAACTTGAAAAAGTGGCACCGAGTCGGTGCTTTTTTTGAGGCTTGGTGGGGAGGCTCTTCCCCAATGGCGCAAAGATCGGAAGAGCACACGTACAAGTCCCGGAT
8_2019_pos	tggaaaggacgaaacaccgCCTCCCCACCAAGCCTCTTTGTTTAAGAGCTATGCTGGAAACAGCATAGCAAGTTTAAATAAGGCTAGTCCGTTATCAACTTGAAAAAGTGGCACCGAGTCGGTGCTTTTTTTGAAGAGCCTCCCCACCAAGCCTCTTTCTCTCTCGCAAGATCGGAAGAGCACACGTACAAGTCCCGGAT
8_2022_neg	tggaaaggacgaaacaccgCTTGGTGGGGAGGCTCTTCGTTTAAGAGCTATGCTGGAAACAGCATAGCAAGTTTAAATAAGGCTAGTCCGTTATCAACTTGAAAAAGTGGCACCGAGTCGGTGCTTTTTTTAAAGAGGCTTGGTGGGGAGGCTCTTCCCCAATGCCTAGATCGGAAGAGCACACGTACAAGTCCCGGAT
8_2022_pos	tggaaaggacgaaacaccgCCCCACCAAGCCTCTTTCTCGTTTAAGAGCTATGCTGGAAACAGCATAGCAAGTTTAAATAAGGCTAGTCCGTTATCAACTTGAAAAAGTGGCACCGAGTCGGTGCTTTTTTTGAGCCTCCCCACCAAGCCTCTTTCTCTCTCTTCCTCAGATCGGAAGAGCACACGTACAAGTCCCGGAT
8_2024_neg	tggaaaggacgaaacaccgAGGCTTGGTGGGGAGGCTCTGTTTAAGAGCTATGCTGGAAACAGCATAGCAAGTTTAAATAAGGCTAGTCCGTTATCAACTTGAAAAAGTGGCACCGAGTCGGTGCTTTTTTTAGAAAGAGGCTTGGTGGGGAGGCTCTTCCCCACAAAAGATCGGAAGAGCACACGTACAAGTCCCGGAT
8_2024_pos	tggaaaggacgaaacaccgCCACCAAGCCTCTTTCTCTCGTTTAAGAGCTATGCTGGAAACAGCATAGCAAGTTTAAATAAGGCTAGTCCGTTATCAACTTGAAAAAGTGGCACCGAGTCGGTGCTTTTTTTGCCTCCCCACCAAGCCTCTTTCTCTCTCTTCCACTCAGATCGGAAGAGCACACGTACAAGTCCCGGAT
8_2026_neg	tggaaaggacgaaacaccgAGAGGCTTGGTGGGGAGGCTGTTTAAGAGCTATGCTGGAAACAGCATAGCAAGTTTAAATAAGGCTAGTCCGTTATCAACTTGAAAAAGTGGCACCGAGTCGGTGCTTTTTTTAGAGAAAGAGGCTTGGTGGGGAGGCTCTTCCCACCTAGATCGGAAGAGCACACGTACAAGTCCCGGAT
8_2026_pos	tggaaaggacgaaacaccgACCAAGCCTCTTTCTCTCTCGTTTAAGAGCTATGCTGGAAACAGCATAGCAAGTTTAAATAAGGCTAGTCCGTTATCAACTTGAAAAAGTGGCACCGAGTCGGTGCTTTTTTTCTCCCCACCAAGCCTCTTTCTCTCTCTTCCAGAGGGAGATCGGAAGAGCACACGTACAAGTCCCGGAT
8_2028_neg	tggaaaggacgaaacaccgAAAGAGGCTTGGTGGGGAGGGTTTAAGAGCTATGCTGGAAACAGCATAGCAAGTTTAAATAAGGCTAGTCCGTTATCAACTTGAAAAAGTGGCACCGAGTCGGTGCTTTTTTTAGAGAGAAAGAGGCTTGGTGGGGAGGCTCTTCCTCCAGATCGGAAGAGCACACGTACAAGTCCCGGAT
8_2028_pos	tggaaaggacgaaacaccgCAAGCCTCTTTCTCTCTCTTGTTTAAGAGCTATGCTGGAAACAGCATAGCAAGTTTAAATAAGGCTAGTCCGTTATCAACTTGAAAAAGTGGCACCGAGTCGGTGCTTTTTTTCCCCACCAAGCCTCTTTCTCTCTCTTCCAGATCCAAAGATCGGAAGAGCACACGTACAAGTCCCGGAT
8_2030_neg	tggaaaggacgaaacaccgAGAAAGAGGCTTGGTGGGGAGTTTAAGAGCTATGCTGGAAACAGCATAGCAAGTTTAAATAAGGCTAGTCCGTTATCAACTTGAAAAAGTGGCACCGAGTCGGTGCTTTTTTTAGAGAGAGAAAGAGGCTTGGTGGGGAGGCTCTACCAAGATCGGAAGAGCACACGTACAAGTCCCGGAT
8_2030_pos	tggaaaggacgaaacaccgAGCCTCTTTCTCTCTCTTCCGTTTAAGAGCTATGCTGGAAACAGCATAGCAAGTTTAAATAAGGCTAGTCCGTTATCAACTTGAAAAAGTGGCACCGAGTCGGTGCTTTTTTTCCACCAAGCCTCTTTCTCTCTCTTCCAGATATCCTAAGATCGGAAGAGCACACGTACAAGTCCCGGAT
8_2032_neg	tggaaaggacgaaacaccgAGAGAAAGAGGCTTGGTGGGGTTTAAGAGCTATGCTGGAAACAGCATAGCAAGTTTAAATAAGGCTAGTCCGTTATCAACTTGAAAAAGTGGCACCGAGTCGGTGCTTTTTTTGAAGAGAGAGAAAGAGGCTTGGTGGGGAGGCTTGCCAGATCGGAAGAGCACACGTACAAGTCCCGGAT
8_2032_pos	tggaaaggacgaaacaccgCCTCTTTCTCTCTCTTCCAGGTTTAAGAGCTATGCTGGAAACAGCATAGCAAGTTTAAATAAGGCTAGTCCGTTATCAACTTGAAAAAGTGGCACCGAGTCGGTGCTTTTTTTACCAAGCCTCTTTCTCTCTCTTCCAGATATCGCTGAAGATCGGAAGAGCACACGTACAAGTCCCGGAT
8_2034_neg	tggaaaggacgaaacaccgAGAGAGAAAGAGGCTTGGTGGTTTAAGAGCTATGCTGGAAACAGCATAGCAAGTTTAAATAAGGCTAGTCCGTTATCAACTTGAAAAAGTGGCACCGAGTCGGTGCTTTTTTTTGGAAGAGAGAGAAAGAGGCTTGGTGGGGAGGATTTAGATCGGAAGAGCACACGTACAAGTCCCGGAT
8_2034_pos	tggaaaggacgaaacaccgTCTTTCTCTCTCTTCCAGATGTTTAAGAGCTATGCTGGAAACAGCATAGCAAGTTTAAATAAGGCTAGTCCGTTATCAACTTGAAAAAGTGGCACCGAGTCGGTGCTTTTTTTCAAGCCTCTTTCTCTCTCTTCCAGATATCGATAACGAGATCGGAAGAGCACACGTACAAGTCCCGGAT
8_2036_neg	tggaaaggacgaaacaccgAGAGAGAGAAAGAGGCTTGGGTTTAAGAGCTATGCTGGAAACAGCATAGCAAGTTTAAATAAGGCTAGTCCGTTATCAACTTGAAAAAGTGGCACCGAGTCGGTGCTTTTTTTTCTGGAAGAGAGAGAAAGAGGCTTGGTGGGGAATAGAGATCGGAAGAGCACACGTACAAGTCCCGGAT
8_2036_pos	tggaaaggacgaaacaccgTTTCTCTCTCTTCCAGATATGTTTAAGAGCTATGCTGGAAACAGCATAGCAAGTTTAAATAAGGCTAGTCCGTTATCAACTTGAAAAAGTGGCACCGAGTCGGTGCTTTTTTTAGCCTCTTTCTCTCTCTTCCAGATATCGATGAGCTAAGATCGGAAGAGCACACGTACAAGTCCCGGAT
8_2038_neg	tggaaaggacgaaacaccgAAGAGAGAGAAAGAGGCTTGTTTAAGAGCTATGCTGGAAACAGCATAGCAAGTTTAAATAAGGCTAGTCCGTTATCAACTTGAAAAAGTGGCACCGAGTCGGTGCTTTTTTTTATCTGGAAGAGAGAGAAAGAGGCTTGGTGGGATATAGATCGGAAGAGCACACGTACAAGTCCCGGAT
8_2038_pos	tggaaaggacgaaacaccgTCTCTCTCTTCCAGATATCGGTTTAAGAGCTATGCTGGAAACAGCATAGCAAGTTTAAATAAGGCTAGTCCGTTATCAACTTGAAAAAGTGGCACCGAGTCGGTGCTTTTTTTCCTCTTTCTCTCTCTTCCAGATATCGATGAGTAAAAAGATCGGAAGAGCACACGTACAAGTCCCGGAT
8_2040_neg	tggaaaggacgaaacaccgTGGAAGAGAGAGAAAGAGGCGTTTAAGAGCTATGCTGGAAACAGCATAGCAAGTTTAAATAAGGCTAGTCCGTTATCAACTTGAAAAAGTGGCACCGAGTCGGTGCTTTTTTTGATATCTGGAAGAGAGAGAAAGAGGCTTGGTGAGAGAGATCGGAAGAGCACACGTACAAGTCCCGGAT
8_2040_pos	tggaaaggacgaaacaccgTCTCTCTTCCAGATATCGATGTTTAAGAGCTATGCTGGAAACAGCATAGCAAGTTTAAATAAGGCTAGTCCGTTATCAACTTGAAAAAGTGGCACCGAGTCGGTGCTTTTTTTTCTTTCTCTCTCTTCCAGATATCGATGAGTGTAATAAGATCGGAAGAGCACACGTACAAGTCCCGGAT
8_2042_neg	tggaaaggacgaaacaccgTCTGGAAGAGAGAGAAAGAGGTTTAAGAGCTATGCTGGAAACAGCATAGCAAGTTTAAATAAGGCTAGTCCGTTATCAACTTGAAAAAGTGGCACCGAGTCGGTGCTTTTTTTTCGATATCTGGAAGAGAGAGAAAGAGGCTTGGCCAGAGATCGGAAGAGCACACGTACAAGTCCCGGAT
8_2042_pos	tggaaaggacgaaacaccgTCTCTTCCAGATATCGATGAGTTTAAGAGCTATGCTGGAAACAGCATAGCAAGTTTAAATAAGGCTAGTCCGTTATCAACTTGAAAAAGTGGCACCGAGTCGGTGCTTTTTTTTTTCTCTCTCTTCCAGATATCGATGAGTGTCAGAACAGATCGGAAGAGCACACGTACAAGTCCCGGAT
8_2044_neg	tggaaaggacgaaacaccgTATCTGGAAGAGAGAGAAAGGTTTAAGAGCTATGCTGGAAACAGCATAGCAAGTTTAAATAAGGCTAGTCCGTTATCAACTTGAAAAAGTGGCACCGAGTCGGTGCTTTTTTTCATCGATATCTGGAAGAGAGAGAAAGAGGCTTCGTGAGATCGGAAGAGCACACGTACAAGTCCCGGAT
8_2044_pos	tggaaaggacgaaacaccgTCTTCCAGATATCGATGAGTGTTTAAGAGCTATGCTGGAAACAGCATAGCAAGTTTAAATAAGGCTAGTCCGTTATCAACTTGAAAAAGTGGCACCGAGTCGGTGCTTTTTTTTCTCTCTCTTCCAGATATCGATGAGTGTCAGGATCAAGATCGGAAGAGCACACGTACAAGTCCCGGAT
8_2046_neg	tggaaaggacgaaacaccgATATCTGGAAGAGAGAGAAGTTTAAGAGCTATGCTGGAAACAGCATAGCAAGTTTAAATAAGGCTAGTCCGTTATCAACTTGAAAAAGTGGCACCGAGTCGGTGCTTTTTTTCTCATCGATATCTGGAAGAGAGAGAAAGAGGCCAAGAGATCGGAAGAGCACACGTACAAGTCCCGGAT
8_2046_pos	tggaaaggacgaaacaccgTTCCAGATATCGATGAGTGTGTTTAAGAGCTATGCTGGAAACAGCATAGCAAGTTTAAATAAGGCTAGTCCGTTATCAACTTGAAAAAGTGGCACCGAGTCGGTGCTTTTTTTTCTCTCTTCCAGATATCGATGAGTGTCAGGATTTCAAGATCGGAAGAGCACACGTACAAGTCCCGGAT
8_2047_neg	tggaaaggacgaaacaccgCGATATCTGGAAGAGAGAGAGTTTAAGAGCTATGCTGGAAACAGCATAGCAAGTTTAAATAAGGCTAGTCCGTTATCAACTTGAAAAAGTGGCACCGAGTCGGTGCTTTTTTTACTCATCGATATCTGGAAGAGAGAGAAAGAGGTCCCAGATCGGAAGAGCACACGTACAAGTCCCGGAT
8_2047_pos	tggaaaggacgaaacaccgTCCAGATATCGATGAGTGTCGTTTAAGAGCTATGCTGGAAACAGCATAGCAAGTTTAAATAAGGCTAGTCCGTTATCAACTTGAAAAAGTGGCACCGAGTCGGTGCTTTTTTTCTCTCTTCCAGATATCGATGAGTGTCAGGATCGGCCAGATCGGAAGAGCACACGTACAAGTCCCGGAT
8_2048_neg	tggaaaggacgaaacaccgTCGATATCTGGAAGAGAGAGGTTTAAGAGCTATGCTGGAAACAGCATAGCAAGTTTAAATAAGGCTAGTCCGTTATCAACTTGAAAAAGTGGCACCGAGTCGGTGCTTTTTTTCACTCATCGATATCTGGAAGAGAGAGAAAGAGGGACAGATCGGAAGAGCACACGTACAAGTCCCGGAT
8_2048_pos	tggaaaggacgaaacaccgCCAGATATCGATGAGTGTCAGTTTAAGAGCTATGCTGGAAACAGCATAGCAAGTTTAAATAAGGCTAGTCCGTTATCAACTTGAAAAAGTGGCACCGAGTCGGTGCTTTTTTTTCTCTTCCAGATATCGATGAGTGTCAGGATCCAGCGAGATCGGAAGAGCACACGTACAAGTCCCGGAT
8_2049_neg	tggaaaggacgaaacaccgATCGATATCTGGAAGAGAGAGTTTAAGAGCTATGCTGGAAACAGCATAGCAAGTTTAAATAAGGCTAGTCCGTTATCAACTTGAAAAAGTGGCACCGAGTCGGTGCTTTTTTTACACTCATCGATATCTGGAAGAGAGAGAAAGACACGAGATCGGAAGAGCACACGTACAAGTCCCGGAT
8_2049_pos	tggaaaggacgaaacaccgCAGATATCGATGAGTGTCAGGTTTAAGAGCTATGCTGGAAACAGCATAGCAAGTTTAAATAAGGCTAGTCCGTTATCAACTTGAAAAAGTGGCACCGAGTCGGTGCTTTTTTTCTCTTCCAGATATCGATGAGTGTCAGGATCCCGGTTAGATCGGAAGAGCACACGTACAAGTCCCGGAT
8_2050_neg	tggaaaggacgaaacaccgCATCGATATCTGGAAGAGAGGTTTAAGAGCTATGCTGGAAACAGCATAGCAAGTTTAAATAAGGCTAGTCCGTTATCAACTTGAAAAAGTGGCACCGAGTCGGTGCTTTTTTTGACACTCATCGATATCTGGAAGAGAGAGAAAGCATAAGATCGGAAGAGCACACGTACAAGTCCCGGAT
8_2050_pos	tggaaaggacgaaacaccgAGATATCGATGAGTGTCAGGGTTTAAGAGCTATGCTGGAAACAGCATAGCAAGTTTAAATAAGGCTAGTCCGTTATCAACTTGAAAAAGTGGCACCGAGTCGGTGCTTTTTTTTCTTCCAGATATCGATGAGTGTCAGGATCCCGGACGAGATCGGAAGAGCACACGTACAAGTCCCGGAT
8_2051_neg	tggaaaggacgaaacaccgTCATCGATATCTGGAAGAGAGTTTAAGAGCTATGCTGGAAACAGCATAGCAAGTTTAAATAAGGCTAGTCCGTTATCAACTTGAAAAAGTGGCACCGAGTCGGTGCTTTTTTTTGACACTCATCGATATCTGGAAGAGAGAGAAAAGTGAGATCGGAAGAGCACACGTACAAGTCCCGGAT
8_2051_pos	tggaaaggacgaaacaccgATATCGATGAGTGTCAGGAGTTTAAGAGCTATGCTGGAAACAGCATAGCAAGTTTAAATAAGGCTAGTCCGTTATCAACTTGAAAAAGTGGCACCGAGTCGGTGCTTTTTTTCTTCCAGATATCGATGAGTGTCAGGATCCCGAAAGCAGATCGGAAGAGCACACGTACAAGTCCCGGAT
8_2052_neg	tggaaaggacgaaacaccgCTCATCGATATCTGGAAGAGGTTTAAGAGCTATGCTGGAAACAGCATAGCAAGTTTAAATAAGGCTAGTCCGTTATCAACTTGAAAAAGTGGCACCGAGTCGGTGCTTTTTTTCTGACACTCATCGATATCTGGAAGAGAGAGAAGATTAGATCGGAAGAGCACACGTACAAGTCCCGGAT
8_2052_pos	tggaaaggacgaaacaccgATATCGATGAGTGTCAGGATGTTTAAGAGCTATGCTGGAAACAGCATAGCAAGTTTAAATAAGGCTAGTCCGTTATCAACTTGAAAAAGTGGCACCGAGTCGGTGCTTTTTTTTTCCAGATATCGATGAGTGTCAGGATCCCGACTCACAGATCGGAAGAGCACACGTACAAGTCCCGGAT
8_2053_neg	tggaaaggacgaaacaccgACTCATCGATATCTGGAAGAGTTTAAGAGCTATGCTGGAAACAGCATAGCAAGTTTAAATAAGGCTAGTCCGTTATCAACTTGAAAAAGTGGCACCGAGTCGGTGCTTTTTTTCCTGACACTCATCGATATCTGGAAGAGAGAGATGTCAGATCGGAAGAGCACACGTACAAGTCCCGGAT
8_2053_pos	tggaaaggacgaaacaccgTATCGATGAGTGTCAGGATCGTTTAAGAGCTATGCTGGAAACAGCATAGCAAGTTTAAATAAGGCTAGTCCGTTATCAACTTGAAAAAGTGGCACCGAGTCGGTGCTTTTTTTTCCAGATATCGATGAGTGTCAGGATCCCGACATTCTAGATCGGAAGAGCACACGTACAAGTCCCGGAT
8_2054_neg	tggaaaggacgaaacaccgCACTCATCGATATCTGGAAGGTTTAAGAGCTATGCTGGAAACAGCATAGCAAGTTTAAATAAGGCTAGTCCGTTATCAACTTGAAAAAGTGGCACCGAGTCGGTGCTTTTTTTTCCTGACACTCATCGATATCTGGAAGAGAGAGTAGGAGATCGGAAGAGCACACGTACAAGTCCCGGAT
8_2054_pos	tggaaaggacgaaacaccgATCGATGAGTGTCAGGATCCGTTTAAGAGCTATGCTGGAAACAGCATAGCAAGTTTAAATAAGGCTAGTCCGTTATCAACTTGAAAAAGTGGCACCGAGTCGGTGCTTTTTTTCCAGATATCGATGAGTGTCAGGATCCCGACACCGACAGATCGGAAGAGCACACGTACAAGTCCCGGAT
8_2055_neg	tggaaaggacgaaacaccgACACTCATCGATATCTGGAAGTTTAAGAGCTATGCTGGAAACAGCATAGCAAGTTTAAATAAGGCTAGTCCGTTATCAACTTGAAAAAGTGGCACCGAGTCGGTGCTTTTTTTATCCTGACACTCATCGATATCTGGAAGAGAGAAGACAGATCGGAAGAGCACACGTACAAGTCCCGGAT
8_2055_pos	tggaaaggacgaaacaccgTCGATGAGTGTCAGGATCCCGTTTAAGAGCTATGCTGGAAACAGCATAGCAAGTTTAAATAAGGCTAGTCCGTTATCAACTTGAAAAAGTGGCACCGAGTCGGTGCTTTTTTTCAGATATCGATGAGTGTCAGGATCCCGACACCGAGAAGATCGGAAGAGCACACGTACAAGTCCCGGAT
8_2056_neg	tggaaaggacgaaacaccgACACTCATCGATATCTGGAGTTTAAGAGCTATGCTGGAAACAGCATAGCAAGTTTAAATAAGGCTAGTCCGTTATCAACTTGAAAAAGTGGCACCGAGTCGGTGCTTTTTTTGATCCTGACACTCATCGATATCTGGAAGAGAGGCGTAGATCGGAAGAGCACACGTACAAGTCCCGGAT
8_2056_pos	tggaaaggacgaaacaccgCGATGAGTGTCAGGATCCCGGTTTAAGAGCTATGCTGGAAACAGCATAGCAAGTTTAAATAAGGCTAGTCCGTTATCAACTTGAAAAAGTGGCACCGAGTCGGTGCTTTTTTTAGATATCGATGAGTGTCAGGATCCCGACACCTGATGAGATCGGAAGAGCACACGTACAAGTCCCGGAT
8_2057_neg	tggaaaggacgaaacaccgTGACACTCATCGATATCTGGGTTTAAGAGCTATGCTGGAAACAGCATAGCAAGTTTAAATAAGGCTAGTCCGTTATCAACTTGAAAAAGTGGCACCGAGTCGGTGCTTTTTTTGGATCCTGACACTCATCGATATCTGGAAGAGACATCAGATCGGAAGAGCACACGTACAAGTCCCGGAT
8_2057_pos	tggaaaggacgaaacaccgATGAGTGTCAGGATCCCGAGTTTAAGAGCTATGCTGGAAACAGCATAGCAAGTTTAAATAAGGCTAGTCCGTTATCAACTTGAAAAAGTGGCACCGAGTCGGTGCTTTTTTTGATATCGATGAGTGTCAGGATCCCGACACCTGCTTCAGATCGGAAGAGCACACGTACAAGTCCCGGAT
8_2058_neg	tggaaaggacgaaacaccgCTGACACTCATCGATATCTGGTTTAAGAGCTATGCTGGAAACAGCATAGCAAGTTTAAATAAGGCTAGTCCGTTATCAACTTGAAAAAGTGGCACCGAGTCGGTGCTTTTTTTGGGATCCTGACACTCATCGATATCTGGAAGAGACCGAGATCGGAAGAGCACACGTACAAGTCCCGGAT
8_2058_pos	tggaaaggacgaaacaccgATGAGTGTCAGGATCCCGACGTTTAAGAGCTATGCTGGAAACAGCATAGCAAGTTTAAATAAGGCTAGTCCGTTATCAACTTGAAAAAGTGGCACCGAGTCGGTGCTTTTTTTATATCGATGAGTGTCAGGATCCCGACACCTGCGGTGAGATCGGAAGAGCACACGTACAAGTCCCGGAT
8_2059_neg	tggaaaggacgaaacaccgCCTGACACTCATCGATATCTGTTTAAGAGCTATGCTGGAAACAGCATAGCAAGTTTAAATAAGGCTAGTCCGTTATCAACTTGAAAAAGTGGCACCGAGTCGGTGCTTTTTTTCGGGATCCTGACACTCATCGATATCTGGAAGATTTCAGATCGGAAGAGCACACGTACAAGTCCCGGAT
8_2059_pos	tggaaaggacgaaacaccgTGAGTGTCAGGATCCCGACAGTTTAAGAGCTATGCTGGAAACAGCATAGCAAGTTTAAATAAGGCTAGTCCGTTATCAACTTGAAAAAGTGGCACCGAGTCGGTGCTTTTTTTTATCGATGAGTGTCAGGATCCCGACACCTGCAGTCTAGATCGGAAGAGCACACGTACAAGTCCCGGAT
8_2060_neg	tggaaaggacgaaacaccgTCCTGACACTCATCGATATCGTTTAAGAGCTATGCTGGAAACAGCATAGCAAGTTTAAATAAGGCTAGTCCGTTATCAACTTGAAAAAGTGGCACCGAGTCGGTGCTTTTTTTTCGGGATCCTGACACTCATCGATATCTGGAAGGAGGAGATCGGAAGAGCACACGTACAAGTCCCGGAT
8_2060_pos	tggaaaggacgaaacaccgAGTGTCAGGATCCCGACACGTTTAAGAGCTATGCTGGAAACAGCATAGCAAGTTTAAATAAGGCTAGTCCGTTATCAACTTGAAAAAGTGGCACCGAGTCGGTGCTTTTTTTATCGATGAGTGTCAGGATCCCGACACCTGCAGCAGTAGATCGGAAGAGCACACGTACAAGTCCCGGAT
8_2061_neg	tggaaaggacgaaacaccgATCCTGACACTCATCGATATGTTTAAGAGCTATGCTGGAAACAGCATAGCAAGTTTAAATAAGGCTAGTCCGTTATCAACTTGAAAAAGTGGCACCGAGTCGGTGCTTTTTTTGTCGGGATCCTGACACTCATCGATATCTGGAATCGCAGATCGGAAGAGCACACGTACAAGTCCCGGAT
8_2061_pos	tggaaaggacgaaacaccgAGTGTCAGGATCCCGACACCGTTTAAGAGCTATGCTGGAAACAGCATAGCAAGTTTAAATAAGGCTAGTCCGTTATCAACTTGAAAAAGTGGCACCGAGTCGGTGCTTTTTTTTCGATGAGTGTCAGGATCCCGACACCTGCAGCGCACAGATCGGAAGAGCACACGTACAAGTCCCGGAT
8_2062_neg	tggaaaggacgaaacaccgATCCTGACACTCATCGATAGTTTAAGAGCTATGCTGGAAACAGCATAGCAAGTTTAAATAAGGCTAGTCCGTTATCAACTTGAAAAAGTGGCACCGAGTCGGTGCTTTTTTTTGTCGGGATCCTGACACTCATCGATATCTGGATTGCAGATCGGAAGAGCACACGTACAAGTCCCGGAT
8_2062_pos	tggaaaggacgaaacaccgTGTCAGGATCCCGACACCTGTTTAAGAGCTATGCTGGAAACAGCATAGCAAGTTTAAATAAGGCTAGTCCGTTATCAACTTGAAAAAGTGGCACCGAGTCGGTGCTTTTTTTCGATGAGTGTCAGGATCCCGACACCTGCAGCCGCGAAGATCGGAAGAGCACACGTACAAGTCCCGGAT
8_2063_neg	tggaaaggacgaaacaccgGATCCTGACACTCATCGATGTTTAAGAGCTATGCTGGAAACAGCATAGCAAGTTTAAATAAGGCTAGTCCGTTATCAACTTGAAAAAGTGGCACCGAGTCGGTGCTTTTTTTGTGTCGGGATCCTGACACTCATCGATATCTGGGGCAAGATCGGAAGAGCACACGTACAAGTCCCGGAT
8_2063_pos	tggaaaggacgaaacaccgTGTCAGGATCCCGACACCTGGTTTAAGAGCTATGCTGGAAACAGCATAGCAAGTTTAAATAAGGCTAGTCCGTTATCAACTTGAAAAAGTGGCACCGAGTCGGTGCTTTTTTTGATGAGTGTCAGGATCCCGACACCTGCAGCCACGTAAGATCGGAAGAGCACACGTACAAGTCCCGGAT
8_2064_neg	tggaaaggacgaaacaccgGGATCCTGACACTCATCGAGTTTAAGAGCTATGCTGGAAACAGCATAGCAAGTTTAAATAAGGCTAGTCCGTTATCAACTTGAAAAAGTGGCACCGAGTCGGTGCTTTTTTTGGTGTCGGGATCCTGACACTCATCGATATCTGTCAAAGATCGGAAGAGCACACGTACAAGTCCCGGAT
8_2064_pos	tggaaaggacgaaacaccgTCAGGATCCCGACACCTGCGTTTAAGAGCTATGCTGGAAACAGCATAGCAAGTTTAAATAAGGCTAGTCCGTTATCAACTTGAAAAAGTGGCACCGAGTCGGTGCTTTTTTTATGAGTGTCAGGATCCCGACACCTGCAGCCAGATGCAGATCGGAAGAGCACACGTACAAGTCCCGGAT
8_2065_neg	tggaaaggacgaaacaccgCGGGATCCTGACACTCATCGGTTTAAGAGCTATGCTGGAAACAGCATAGCAAGTTTAAATAAGGCTAGTCCGTTATCAACTTGAAAAAGTGGCACCGAGTCGGTGCTTTTTTTAGGTGTCGGGATCCTGACACTCATCGATATCTTGGGAGATCGGAAGAGCACACGTACAAGTCCCGGAT
8_2065_pos	tggaaaggacgaaacaccgTCAGGATCCCGACACCTGCAGTTTAAGAGCTATGCTGGAAACAGCATAGCAAGTTTAAATAAGGCTAGTCCGTTATCAACTTGAAAAAGTGGCACCGAGTCGGTGCTTTTTTTTGAGTGTCAGGATCCCGACACCTGCAGCCAGCGGTCAGATCGGAAGAGCACACGTACAAGTCCCGGAT
8_2066_neg	tggaaaggacgaaacaccgTCGGGATCCTGACACTCATCGTTTAAGAGCTATGCTGGAAACAGCATAGCAAGTTTAAATAAGGCTAGTCCGTTATCAACTTGAAAAAGTGGCACCGAGTCGGTGCTTTTTTTCAGGTGTCGGGATCCTGACACTCATCGATATCCGCCAGATCGGAAGAGCACACGTACAAGTCCCGGAT
8_2066_pos	tggaaaggacgaaacaccgCAGGATCCCGACACCTGCAGGTTTAAGAGCTATGCTGGAAACAGCATAGCAAGTTTAAATAAGGCTAGTCCGTTATCAACTTGAAAAAGTGGCACCGAGTCGGTGCTTTTTTTGAGTGTCAGGATCCCGACACCTGCAGCCAGCTAAGGAGATCGGAAGAGCACACGTACAAGTCCCGGAT
8_2067_neg	tggaaaggacgaaacaccgTCGGGATCCTGACACTCATGTTTAAGAGCTATGCTGGAAACAGCATAGCAAGTTTAAATAAGGCTAGTCCGTTATCAACTTGAAAAAGTGGCACCGAGTCGGTGCTTTTTTTGCAGGTGTCGGGATCCTGACACTCATCGATATCTCGAGATCGGAAGAGCACACGTACAAGTCCCGGAT
8_2067_pos	tggaaaggacgaaacaccgAGGATCCCGACACCTGCAGCGTTTAAGAGCTATGCTGGAAACAGCATAGCAAGTTTAAATAAGGCTAGTCCGTTATCAACTTGAAAAAGTGGCACCGAGTCGGTGCTTTTTTTAGTGTCAGGATCCCGACACCTGCAGCCAGCTCGACTAGATCGGAAGAGCACACGTACAAGTCCCGGAT
8_2068_neg	tggaaaggacgaaacaccgTGTCGGGATCCTGACACTCAGTTTAAGAGCTATGCTGGAAACAGCATAGCAAGTTTAAATAAGGCTAGTCCGTTATCAACTTGAAAAAGTGGCACCGAGTCGGTGCTTTTTTTTGCAGGTGTCGGGATCCTGACACTCATCGATATCGTAGATCGGAAGAGCACACGTACAAGTCCCGGAT
8_2068_pos	tggaaaggacgaaacaccgGATCCCGACACCTGCAGCCGTTTAAGAGCTATGCTGGAAACAGCATAGCAAGTTTAAATAAGGCTAGTCCGTTATCAACTTGAAAAAGTGGCACCGAGTCGGTGCTTTTTTTGTGTCAGGATCCCGACACCTGCAGCCAGCTCTCTTTAGATCGGAAGAGCACACGTACAAGTCCCGGAT
8_2069_neg	tggaaaggacgaaacaccgTGTCGGGATCCTGACACTCGTTTAAGAGCTATGCTGGAAACAGCATAGCAAGTTTAAATAAGGCTAGTCCGTTATCAACTTGAAAAAGTGGCACCGAGTCGGTGCTTTTTTTCTGCAGGTGTCGGGATCCTGACACTCATCGATGCAGAGATCGGAAGAGCACACGTACAAGTCCCGGAT
8_2069_pos	tggaaaggacgaaacaccgATCCCGACACCTGCAGCCAGTTTAAGAGCTATGCTGGAAACAGCATAGCAAGTTTAAATAAGGCTAGTCCGTTATCAACTTGAAAAAGTGGCACCGAGTCGGTGCTTTTTTTTGTCAGGATCCCGACACCTGCAGCCAGCTCTGTCAGAGATCGGAAGAGCACACGTACAAGTCCCGGAT
8_2070_neg	tggaaaggacgaaacaccgGTGTCGGGATCCTGACACTGTTTAAGAGCTATGCTGGAAACAGCATAGCAAGTTTAAATAAGGCTAGTCCGTTATCAACTTGAAAAAGTGGCACCGAGTCGGTGCTTTTTTTGCTGCAGGTGTCGGGATCCTGACACTCATCGAATCCAGATCGGAAGAGCACACGTACAAGTCCCGGAT
8_2070_pos	tggaaaggacgaaacaccgATCCCGACACCTGCAGCCAGGTTTAAGAGCTATGCTGGAAACAGCATAGCAAGTTTAAATAAGGCTAGTCCGTTATCAACTTGAAAAAGTGGCACCGAGTCGGTGCTTTTTTTGTCAGGATCCCGACACCTGCAGCCAGCTCTGCCCACAGATCGGAAGAGCACACGTACAAGTCCCGGAT
8_2071_neg	tggaaaggacgaaacaccgAGGTGTCGGGATCCTGACACGTTTAAGAGCTATGCTGGAAACAGCATAGCAAGTTTAAATAAGGCTAGTCCGTTATCAACTTGAAAAAGTGGCACCGAGTCGGTGCTTTTTTTGGCTGCAGGTGTCGGGATCCTGACACTCATCGGCTTAGATCGGAAGAGCACACGTACAAGTCCCGGAT
8_2071_pos	tggaaaggacgaaacaccgTCCCGACACCTGCAGCCAGCGTTTAAGAGCTATGCTGGAAACAGCATAGCAAGTTTAAATAAGGCTAGTCCGTTATCAACTTGAAAAAGTGGCACCGAGTCGGTGCTTTTTTTTCAGGATCCCGACACCTGCAGCCAGCTCTGCGTTGAAGATCGGAAGAGCACACGTACAAGTCCCGGAT
8_2072_neg	tggaaaggacgaaacaccgCAGGTGTCGGGATCCTGACAGTTTAAGAGCTATGCTGGAAACAGCATAGCAAGTTTAAATAAGGCTAGTCCGTTATCAACTTGAAAAAGTGGCACCGAGTCGGTGCTTTTTTTTGGCTGCAGGTGTCGGGATCCTGACACTCATCATTAAGATCGGAAGAGCACACGTACAAGTCCCGGAT
8_2072_pos	tggaaaggacgaaacaccgCCCGACACCTGCAGCCAGCTGTTTAAGAGCTATGCTGGAAACAGCATAGCAAGTTTAAATAAGGCTAGTCCGTTATCAACTTGAAAAAGTGGCACCGAGTCGGTGCTTTTTTTCAGGATCCCGACACCTGCAGCCAGCTCTGCGTCGAGAGATCGGAAGAGCACACGTACAAGTCCCGGAT
8_2073_neg	tggaaaggacgaaacaccgCAGGTGTCGGGATCCTGACGTTTAAGAGCTATGCTGGAAACAGCATAGCAAGTTTAAATAAGGCTAGTCCGTTATCAACTTGAAAAAGTGGCACCGAGTCGGTGCTTTTTTTCTGGCTGCAGGTGTCGGGATCCTGACACTCATGGAAAGATCGGAAGAGCACACGTACAAGTCCCGGAT
8_2073_pos	tggaaaggacgaaacaccgCCGACACCTGCAGCCAGCTCGTTTAAGAGCTATGCTGGAAACAGCATAGCAAGTTTAAATAAGGCTAGTCCGTTATCAACTTGAAAAAGTGGCACCGAGTCGGTGCTTTTTTTAGGATCCCGACACCTGCAGCCAGCTCTGCGTGATTGAGATCGGAAGAGCACACGTACAAGTCCCGGAT
8_2074_neg	tggaaaggacgaaacaccgTGCAGGTGTCGGGATCCTGAGTTTAAGAGCTATGCTGGAAACAGCATAGCAAGTTTAAATAAGGCTAGTCCGTTATCAACTTGAAAAAGTGGCACCGAGTCGGTGCTTTTTTTGCTGGCTGCAGGTGTCGGGATCCTGACACTCACCCTAGATCGGAAGAGCACACGTACAAGTCCCGGAT
8_2074_pos	tggaaaggacgaaacaccgCGACACCTGCAGCCAGCTCTGTTTAAGAGCTATGCTGGAAACAGCATAGCAAGTTTAAATAAGGCTAGTCCGTTATCAACTTGAAAAAGTGGCACCGAGTCGGTGCTTTTTTTGGATCCCGACACCTGCAGCCAGCTCTGCGTGACTGTAGATCGGAAGAGCACACGTACAAGTCCCGGAT
8_2075_neg	tggaaaggacgaaacaccgCTGCAGGTGTCGGGATCCTGGTTTAAGAGCTATGCTGGAAACAGCATAGCAAGTTTAAATAAGGCTAGTCCGTTATCAACTTGAAAAAGTGGCACCGAGTCGGTGCTTTTTTTAGCTGGCTGCAGGTGTCGGGATCCTGACACTCAGCCAGATCGGAAGAGCACACGTACAAGTCCCGGAT
8_2075_pos	tggaaaggacgaaacaccgACACCTGCAGCCAGCTCTGGTTTAAGAGCTATGCTGGAAACAGCATAGCAAGTTTAAATAAGGCTAGTCCGTTATCAACTTGAAAAAGTGGCACCGAGTCGGTGCTTTTTTTGATCCCGACACCTGCAGCCAGCTCTGCGTGAAACTTAGATCGGAAGAGCACACGTACAAGTCCCGGAT
8_2076_neg	tggaaaggacgaaacaccgCTGCAGGTGTCGGGATCCTGTTTAAGAGCTATGCTGGAAACAGCATAGCAAGTTTAAATAAGGCTAGTCCGTTATCAACTTGAAAAAGTGGCACCGAGTCGGTGCTTTTTTTGAGCTGGCTGCAGGTGTCGGGATCCTGACACTGTACAGATCGGAAGAGCACACGTACAAGTCCCGGAT
8_2076_pos	tggaaaggacgaaacaccgACACCTGCAGCCAGCTCTGCGTTTAAGAGCTATGCTGGAAACAGCATAGCAAGTTTAAATAAGGCTAGTCCGTTATCAACTTGAAAAAGTGGCACCGAGTCGGTGCTTTTTTTATCCCGACACCTGCAGCCAGCTCTGCGTGAACCTCAAGATCGGAAGAGCACACGTACAAGTCCCGGAT
8_2077_neg	tggaaaggacgaaacaccgGCTGCAGGTGTCGGGATCCGTTTAAGAGCTATGCTGGAAACAGCATAGCAAGTTTAAATAAGGCTAGTCCGTTATCAACTTGAAAAAGTGGCACCGAGTCGGTGCTTTTTTTAGAGCTGGCTGCAGGTGTCGGGATCCTGACACATCTAGATCGGAAGAGCACACGTACAAGTCCCGGAT
8_2077_pos	tggaaaggacgaaacaccgCACCTGCAGCCAGCTCTGCGGTTTAAGAGCTATGCTGGAAACAGCATAGCAAGTTTAAATAAGGCTAGTCCGTTATCAACTTGAAAAAGTGGCACCGAGTCGGTGCTTTTTTTTCCCGACACCTGCAGCCAGCTCTGCGTGAACCAACTAGATCGGAAGAGCACACGTACAAGTCCCGGAT
8_2078_neg	tggaaaggacgaaacaccgTGGCTGCAGGTGTCGGGATCGTTTAAGAGCTATGCTGGAAACAGCATAGCAAGTTTAAATAAGGCTAGTCCGTTATCAACTTGAAAAAGTGGCACCGAGTCGGTGCTTTTTTTCAGAGCTGGCTGCAGGTGTCGGGATCCTGACATATGAGATCGGAAGAGCACACGTACAAGTCCCGGAT
8_2078_pos	tggaaaggacgaaacaccgACCTGCAGCCAGCTCTGCGTGTTTAAGAGCTATGCTGGAAACAGCATAGCAAGTTTAAATAAGGCTAGTCCGTTATCAACTTGAAAAAGTGGCACCGAGTCGGTGCTTTTTTTCCCGACACCTGCAGCCAGCTCTGCGTGAACCTGACCAGATCGGAAGAGCACACGTACAAGTCCCGGAT
8_2079_neg	tggaaaggacgaaacaccgCTGGCTGCAGGTGTCGGGATGTTTAAGAGCTATGCTGGAAACAGCATAGCAAGTTTAAATAAGGCTAGTCCGTTATCAACTTGAAAAAGTGGCACCGAGTCGGTGCTTTTTTTGCAGAGCTGGCTGCAGGTGTCGGGATCCTGACTTACAGATCGGAAGAGCACACGTACAAGTCCCGGAT
8_2079_pos	tggaaaggacgaaacaccgCCTGCAGCCAGCTCTGCGTGGTTTAAGAGCTATGCTGGAAACAGCATAGCAAGTTTAAATAAGGCTAGTCCGTTATCAACTTGAAAAAGTGGCACCGAGTCGGTGCTTTTTTTCCGACACCTGCAGCCAGCTCTGCGTGAACCTGTCTGAGATCGGAAGAGCACACGTACAAGTCCCGGAT
8_2080_neg	tggaaaggacgaaacaccgCTGGCTGCAGGTGTCGGGAGTTTAAGAGCTATGCTGGAAACAGCATAGCAAGTTTAAATAAGGCTAGTCCGTTATCAACTTGAAAAAGTGGCACCGAGTCGGTGCTTTTTTTCGCAGAGCTGGCTGCAGGTGTCGGGATCCTGAAAGTAGATCGGAAGAGCACACGTACAAGTCCCGGAT
8_2080_pos	tggaaaggacgaaacaccgCTGCAGCCAGCTCTGCGTGAGTTTAAGAGCTATGCTGGAAACAGCATAGCAAGTTTAAATAAGGCTAGTCCGTTATCAACTTGAAAAAGTGGCACCGAGTCGGTGCTTTTTTTCGACACCTGCAGCCAGCTCTGCGTGAACCTGGCTACAGATCGGAAGAGCACACGTACAAGTCCCGGAT
8_2081_neg	tggaaaggacgaaacaccgAGCTGGCTGCAGGTGTCGGGGTTTAAGAGCTATGCTGGAAACAGCATAGCAAGTTTAAATAAGGCTAGTCCGTTATCAACTTGAAAAAGTGGCACCGAGTCGGTGCTTTTTTTACGCAGAGCTGGCTGCAGGTGTCGGGATCCTGCCTTAGATCGGAAGAGCACACGTACAAGTCCCGGAT
8_2081_pos	tggaaaggacgaaacaccgTGCAGCCAGCTCTGCGTGAAGTTTAAGAGCTATGCTGGAAACAGCATAGCAAGTTTAAATAAGGCTAGTCCGTTATCAACTTGAAAAAGTGGCACCGAGTCGGTGCTTTTTTTGACACCTGCAGCCAGCTCTGCGTGAACCTGGAATCGAGATCGGAAGAGCACACGTACAAGTCCCGGAT
8_2082_neg	tggaaaggacgaaacaccgAGCTGGCTGCAGGTGTCGGGTTTAAGAGCTATGCTGGAAACAGCATAGCAAGTTTAAATAAGGCTAGTCCGTTATCAACTTGAAAAAGTGGCACCGAGTCGGTGCTTTTTTTCACGCAGAGCTGGCTGCAGGTGTCGGGATCCTTATAAGATCGGAAGAGCACACGTACAAGTCCCGGAT
8_2082_pos	tggaaaggacgaaacaccgCAGCCAGCTCTGCGTGAACGTTTAAGAGCTATGCTGGAAACAGCATAGCAAGTTTAAATAAGGCTAGTCCGTTATCAACTTGAAAAAGTGGCACCGAGTCGGTGCTTTTTTTACACCTGCAGCCAGCTCTGCGTGAACCTGGAGTGAAAGATCGGAAGAGCACACGTACAAGTCCCGGAT
8_2083_neg	tggaaaggacgaaacaccgAGAGCTGGCTGCAGGTGTCGGTTTAAGAGCTATGCTGGAAACAGCATAGCAAGTTTAAATAAGGCTAGTCCGTTATCAACTTGAAAAAGTGGCACCGAGTCGGTGCTTTTTTTTCACGCAGAGCTGGCTGCAGGTGTCGGGATCCAGGTAGATCGGAAGAGCACACGTACAAGTCCCGGAT
8_2083_pos	tggaaaggacgaaacaccgCAGCCAGCTCTGCGTGAACCGTTTAAGAGCTATGCTGGAAACAGCATAGCAAGTTTAAATAAGGCTAGTCCGTTATCAACTTGAAAAAGTGGCACCGAGTCGGTGCTTTTTTTCACCTGCAGCCAGCTCTGCGTGAACCTGGAGGGTGTAGATCGGAAGAGCACACGTACAAGTCCCGGAT
8_2084_neg	tggaaaggacgaaacaccgCAGAGCTGGCTGCAGGTGTCGTTTAAGAGCTATGCTGGAAACAGCATAGCAAGTTTAAATAAGGCTAGTCCGTTATCAACTTGAAAAAGTGGCACCGAGTCGGTGCTTTTTTTTTCACGCAGAGCTGGCTGCAGGTGTCGGGATCTTAGAGATCGGAAGAGCACACGTACAAGTCCCGGAT
8_2084_pos	tggaaaggacgaaacaccgAGCCAGCTCTGCGTGAACCTGTTTAAGAGCTATGCTGGAAACAGCATAGCAAGTTTAAATAAGGCTAGTCCGTTATCAACTTGAAAAAGTGGCACCGAGTCGGTGCTTTTTTTACCTGCAGCCAGCTCTGCGTGAACCTGGAGGGGCCCAGATCGGAAGAGCACACGTACAAGTCCCGGAT
8_2085_neg	tggaaaggacgaaacaccgCAGAGCTGGCTGCAGGTGTGTTTAAGAGCTATGCTGGAAACAGCATAGCAAGTTTAAATAAGGCTAGTCCGTTATCAACTTGAAAAAGTGGCACCGAGTCGGTGCTTTTTTTGTTCACGCAGAGCTGGCTGCAGGTGTCGGGATTCTAAGATCGGAAGAGCACACGTACAAGTCCCGGAT
8_2085_pos	tggaaaggacgaaacaccgCCAGCTCTGCGTGAACCTGGTTTAAGAGCTATGCTGGAAACAGCATAGCAAGTTTAAATAAGGCTAGTCCGTTATCAACTTGAAAAAGTGGCACCGAGTCGGTGCTTTTTTTCCTGCAGCCAGCTCTGCGTGAACCTGGAGGGTTAGAAGATCGGAAGAGCACACGTACAAGTCCCGGAT
8_2086_neg	tggaaaggacgaaacaccgCGCAGAGCTGGCTGCAGGTGGTTTAAGAGCTATGCTGGAAACAGCATAGCAAGTTTAAATAAGGCTAGTCCGTTATCAACTTGAAAAAGTGGCACCGAGTCGGTGCTTTTTTTGGTTCACGCAGAGCTGGCTGCAGGTGTCGGGAGAGTAGATCGGAAGAGCACACGTACAAGTCCCGGAT
8_2086_pos	tggaaaggacgaaacaccgCCAGCTCTGCGTGAACCTGGGTTTAAGAGCTATGCTGGAAACAGCATAGCAAGTTTAAATAAGGCTAGTCCGTTATCAACTTGAAAAAGTGGCACCGAGTCGGTGCTTTTTTTCTGCAGCCAGCTCTGCGTGAACCTGGAGGGTGTTGGAGATCGGAAGAGCACACGTACAAGTCCCGGAT
8_2087_neg	tggaaaggacgaaacaccgACGCAGAGCTGGCTGCAGGTGTTTAAGAGCTATGCTGGAAACAGCATAGCAAGTTTAAATAAGGCTAGTCCGTTATCAACTTGAAAAAGTGGCACCGAGTCGGTGCTTTTTTTAGGTTCACGCAGAGCTGGCTGCAGGTGTCGGGGCCAAGATCGGAAGAGCACACGTACAAGTCCCGGAT
8_2087_pos	tggaaaggacgaaacaccgCAGCTCTGCGTGAACCTGGAGTTTAAGAGCTATGCTGGAAACAGCATAGCAAGTTTAAATAAGGCTAGTCCGTTATCAACTTGAAAAAGTGGCACCGAGTCGGTGCTTTTTTTTGCAGCCAGCTCTGCGTGAACCTGGAGGGTGGTGACAGATCGGAAGAGCACACGTACAAGTCCCGGAT
8_2088_neg	tggaaaggacgaaacaccgCACGCAGAGCTGGCTGCAGGGTTTAAGAGCTATGCTGGAAACAGCATAGCAAGTTTAAATAAGGCTAGTCCGTTATCAACTTGAAAAAGTGGCACCGAGTCGGTGCTTTTTTTCAGGTTCACGCAGAGCTGGCTGCAGGTGTCGGAAACAGATCGGAAGAGCACACGTACAAGTCCCGGAT
8_2088_pos	tggaaaggacgaaacaccgAGCTCTGCGTGAACCTGGAGGTTTAAGAGCTATGCTGGAAACAGCATAGCAAGTTTAAATAAGGCTAGTCCGTTATCAACTTGAAAAAGTGGCACCGAGTCGGTGCTTTTTTTGCAGCCAGCTCTGCGTGAACCTGGAGGGTGGCGGATAGATCGGAAGAGCACACGTACAAGTCCCGGAT
8_2089_neg	tggaaaggacgaaacaccgTCACGCAGAGCTGGCTGCAGGTTTAAGAGCTATGCTGGAAACAGCATAGCAAGTTTAAATAAGGCTAGTCCGTTATCAACTTGAAAAAGTGGCACCGAGTCGGTGCTTTTTTTCCAGGTTCACGCAGAGCTGGCTGCAGGTGTCGCAGCAGATCGGAAGAGCACACGTACAAGTCCCGGAT
8_2089_pos	tggaaaggacgaaacaccgCTCTGCGTGAACCTGGAGGGTTTAAGAGCTATGCTGGAAACAGCATAGCAAGTTTAAATAAGGCTAGTCCGTTATCAACTTGAAAAAGTGGCACCGAGTCGGTGCTTTTTTTCAGCCAGCTCTGCGTGAACCTGGAGGGTGGCTTTTTAGATCGGAAGAGCACACGTACAAGTCCCGGAT
8_2090_neg	tggaaaggacgaaacaccgTTCACGCAGAGCTGGCTGCAGTTTAAGAGCTATGCTGGAAACAGCATAGCAAGTTTAAATAAGGCTAGTCCGTTATCAACTTGAAAAAGTGGCACCGAGTCGGTGCTTTTTTTTCCAGGTTCACGCAGAGCTGGCTGCAGGTGTCGTCCAGATCGGAAGAGCACACGTACAAGTCCCGGAT
8_2090_pos	tggaaaggacgaaacaccgCTCTGCGTGAACCTGGAGGGGTTTAAGAGCTATGCTGGAAACAGCATAGCAAGTTTAAATAAGGCTAGTCCGTTATCAACTTGAAAAAGTGGCACCGAGTCGGTGCTTTTTTTAGCCAGCTCTGCGTGAACCTGGAGGGTGGCTAAACCAGATCGGAAGAGCACACGTACAAGTCCCGGAT
8_2091_neg	tggaaaggacgaaacaccgTTCACGCAGAGCTGGCTGCGTTTAAGAGCTATGCTGGAAACAGCATAGCAAGTTTAAATAAGGCTAGTCCGTTATCAACTTGAAAAAGTGGCACCGAGTCGGTGCTTTTTTTCTCCAGGTTCACGCAGAGCTGGCTGCAGGTGTAGCAAGATCGGAAGAGCACACGTACAAGTCCCGGAT
8_2091_pos	tggaaaggacgaaacaccgTCTGCGTGAACCTGGAGGGTGTTTAAGAGCTATGCTGGAAACAGCATAGCAAGTTTAAATAAGGCTAGTCCGTTATCAACTTGAAAAAGTGGCACCGAGTCGGTGCTTTTTTTGCCAGCTCTGCGTGAACCTGGAGGGTGGCTACATTCAGATCGGAAGAGCACACGTACAAGTCCCGGAT
8_2092_neg	tggaaaggacgaaacaccgGTTCACGCAGAGCTGGCTGGTTTAAGAGCTATGCTGGAAACAGCATAGCAAGTTTAAATAAGGCTAGTCCGTTATCAACTTGAAAAAGTGGCACCGAGTCGGTGCTTTTTTTCCTCCAGGTTCACGCAGAGCTGGCTGCAGGTGTACAAGATCGGAAGAGCACACGTACAAGTCCCGGAT
8_2092_pos	tggaaaggacgaaacaccgCTGCGTGAACCTGGAGGGTGGTTTAAGAGCTATGCTGGAAACAGCATAGCAAGTTTAAATAAGGCTAGTCCGTTATCAACTTGAAAAAGTGGCACCGAGTCGGTGCTTTTTTTCCAGCTCTGCGTGAACCTGGAGGGTGGCTACATGCGAGATCGGAAGAGCACACGTACAAGTCCCGGAT
8_2093_neg	tggaaaggacgaaacaccgAGGTTCACGCAGAGCTGGCTGTTTAAGAGCTATGCTGGAAACAGCATAGCAAGTTTAAATAAGGCTAGTCCGTTATCAACTTGAAAAAGTGGCACCGAGTCGGTGCTTTTTTTCCCTCCAGGTTCACGCAGAGCTGGCTGCAGGTGTTGAGATCGGAAGAGCACACGTACAAGTCCCGGAT
8_2093_pos	tggaaaggacgaaacaccgTGCGTGAACCTGGAGGGTGGGTTTAAGAGCTATGCTGGAAACAGCATAGCAAGTTTAAATAAGGCTAGTCCGTTATCAACTTGAAAAAGTGGCACCGAGTCGGTGCTTTTTTTCAGCTCTGCGTGAACCTGGAGGGTGGCTACAATCCAAGATCGGAAGAGCACACGTACAAGTCCCGGAT
8_2094_neg	tggaaaggacgaaacaccgCAGGTTCACGCAGAGCTGGCGTTTAAGAGCTATGCTGGAAACAGCATAGCAAGTTTAAATAAGGCTAGTCCGTTATCAACTTGAAAAAGTGGCACCGAGTCGGTGCTTTTTTTACCCTCCAGGTTCACGCAGAGCTGGCTGCAGGGCATAGATCGGAAGAGCACACGTACAAGTCCCGGAT
8_2094_pos	tggaaaggacgaaacaccgCGTGAACCTGGAGGGTGGCGTTTAAGAGCTATGCTGGAAACAGCATAGCAAGTTTAAATAAGGCTAGTCCGTTATCAACTTGAAAAAGTGGCACCGAGTCGGTGCTTTTTTTAGCTCTGCGTGAACCTGGAGGGTGGCTACAAGCGTTAGATCGGAAGAGCACACGTACAAGTCCCGGAT
8_2095_neg	tggaaaggacgaaacaccgCCAGGTTCACGCAGAGCTGGGTTTAAGAGCTATGCTGGAAACAGCATAGCAAGTTTAAATAAGGCTAGTCCGTTATCAACTTGAAAAAGTGGCACCGAGTCGGTGCTTTTTTTCACCCTCCAGGTTCACGCAGAGCTGGCTGCAGGCGCAGATCGGAAGAGCACACGTACAAGTCCCGGAT
8_2095_pos	tggaaaggacgaaacaccgCGTGAACCTGGAGGGTGGCTGTTTAAGAGCTATGCTGGAAACAGCATAGCAAGTTTAAATAAGGCTAGTCCGTTATCAACTTGAAAAAGTGGCACCGAGTCGGTGCTTTTTTTGCTCTGCGTGAACCTGGAGGGTGGCTACAAGTAGTTAGATCGGAAGAGCACACGTACAAGTCCCGGAT
8_2096_neg	tggaaaggacgaaacaccgTCCAGGTTCACGCAGAGCTGGTTTAAGAGCTATGCTGGAAACAGCATAGCAAGTTTAAATAAGGCTAGTCCGTTATCAACTTGAAAAAGTGGCACCGAGTCGGTGCTTTTTTTCCACCCTCCAGGTTCACGCAGAGCTGGCTGCACAGGAGATCGGAAGAGCACACGTACAAGTCCCGGAT
8_2096_pos	tggaaaggacgaaacaccgTGAACCTGGAGGGTGGCTAGTTTAAGAGCTATGCTGGAAACAGCATAGCAAGTTTAAATAAGGCTAGTCCGTTATCAACTTGAAAAAGTGGCACCGAGTCGGTGCTTTTTTTCTCTGCGTGAACCTGGAGGGTGGCTACAAGTGTACCAGATCGGAAGAGCACACGTACAAGTCCCGGAT
8_2097_neg	tggaaaggacgaaacaccgCTCCAGGTTCACGCAGAGCTGTTTAAGAGCTATGCTGGAAACAGCATAGCAAGTTTAAATAAGGCTAGTCCGTTATCAACTTGAAAAAGTGGCACCGAGTCGGTGCTTTTTTTGCCACCCTCCAGGTTCACGCAGAGCTGGCTGCGCTCAGATCGGAAGAGCACACGTACAAGTCCCGGAT
8_2097_pos	tggaaaggacgaaacaccgTGAACCTGGAGGGTGGCTACGTTTAAGAGCTATGCTGGAAACAGCATAGCAAGTTTAAATAAGGCTAGTCCGTTATCAACTTGAAAAAGTGGCACCGAGTCGGTGCTTTTTTTTCTGCGTGAACCTGGAGGGTGGCTACAAGTGCAGAAAGATCGGAAGAGCACACGTACAAGTCCCGGAT
8_2098_neg	tggaaaggacgaaacaccgCCTCCAGGTTCACGCAGAGCGTTTAAGAGCTATGCTGGAAACAGCATAGCAAGTTTAAATAAGGCTAGTCCGTTATCAACTTGAAAAAGTGGCACCGAGTCGGTGCTTTTTTTAGCCACCCTCCAGGTTCACGCAGAGCTGGCTGGAGCAGATCGGAAGAGCACACGTACAAGTCCCGGAT
8_2098_pos	tggaaaggacgaaacaccgAACCTGGAGGGTGGCTACAGTTTAAGAGCTATGCTGGAAACAGCATAGCAAGTTTAAATAAGGCTAGTCCGTTATCAACTTGAAAAAGTGGCACCGAGTCGGTGCTTTTTTTCTGCGTGAACCTGGAGGGTGGCTACAAGTGCCAAGAAGATCGGAAGAGCACACGTACAAGTCCCGGAT
8_2099_neg	tggaaaggacgaaacaccgCCCTCCAGGTTCACGCAGAGGTTTAAGAGCTATGCTGGAAACAGCATAGCAAGTTTAAATAAGGCTAGTCCGTTATCAACTTGAAAAAGTGGCACCGAGTCGGTGCTTTTTTTTAGCCACCCTCCAGGTTCACGCAGAGCTGGCTCACTAGATCGGAAGAGCACACGTACAAGTCCCGGAT
8_2099_pos	tggaaaggacgaaacaccgAACCTGGAGGGTGGCTACAAGTTTAAGAGCTATGCTGGAAACAGCATAGCAAGTTTAAATAAGGCTAGTCCGTTATCAACTTGAAAAAGTGGCACCGAGTCGGTGCTTTTTTTTGCGTGAACCTGGAGGGTGGCTACAAGTGCCATGCAAGATCGGAAGAGCACACGTACAAGTCCCGGAT
8_2100_neg	tggaaaggacgaaacaccgACCCTCCAGGTTCACGCAGAGTTTAAGAGCTATGCTGGAAACAGCATAGCAAGTTTAAATAAGGCTAGTCCGTTATCAACTTGAAAAAGTGGCACCGAGTCGGTGCTTTTTTTGTAGCCACCCTCCAGGTTCACGCAGAGCTGGCGATCAGATCGGAAGAGCACACGTACAAGTCCCGGAT
8_2100_pos	tggaaaggacgaaacaccgACCTGGAGGGTGGCTACAAGGTTTAAGAGCTATGCTGGAAACAGCATAGCAAGTTTAAATAAGGCTAGTCCGTTATCAACTTGAAAAAGTGGCACCGAGTCGGTGCTTTTTTTGCGTGAACCTGGAGGGTGGCTACAAGTGCCAGGGCGAGATCGGAAGAGCACACGTACAAGTCCCGGAT
8_2101_neg	tggaaaggacgaaacaccgCACCCTCCAGGTTCACGCAGGTTTAAGAGCTATGCTGGAAACAGCATAGCAAGTTTAAATAAGGCTAGTCCGTTATCAACTTGAAAAAGTGGCACCGAGTCGGTGCTTTTTTTTGTAGCCACCCTCCAGGTTCACGCAGAGCTGGGTTAAGATCGGAAGAGCACACGTACAAGTCCCGGAT
8_2101_pos	tggaaaggacgaaacaccgCCTGGAGGGTGGCTACAAGTGTTTAAGAGCTATGCTGGAAACAGCATAGCAAGTTTAAATAAGGCTAGTCCGTTATCAACTTGAAAAAGTGGCACCGAGTCGGTGCTTTTTTTCGTGAACCTGGAGGGTGGCTACAAGTGCCAGTGTCGAGATCGGAAGAGCACACGTACAAGTCCCGGAT
8_2102_neg	tggaaaggacgaaacaccgCCACCCTCCAGGTTCACGCAGTTTAAGAGCTATGCTGGAAACAGCATAGCAAGTTTAAATAAGGCTAGTCCGTTATCAACTTGAAAAAGTGGCACCGAGTCGGTGCTTTTTTTTTGTAGCCACCCTCCAGGTTCACGCAGAGCTGGCTGAGATCGGAAGAGCACACGTACAAGTCCCGGAT
8_2102_pos	tggaaaggacgaaacaccgCTGGAGGGTGGCTACAAGTGGTTTAAGAGCTATGCTGGAAACAGCATAGCAAGTTTAAATAAGGCTAGTCCGTTATCAACTTGAAAAAGTGGCACCGAGTCGGTGCTTTTTTTGTGAACCTGGAGGGTGGCTACAAGTGCCAGTGCCCGAGATCGGAAGAGCACACGTACAAGTCCCGGAT
8_2103_neg	tggaaaggacgaaacaccgCCACCCTCCAGGTTCACGCGTTTAAGAGCTATGCTGGAAACAGCATAGCAAGTTTAAATAAGGCTAGTCCGTTATCAACTTGAAAAAGTGGCACCGAGTCGGTGCTTTTTTTCTTGTAGCCACCCTCCAGGTTCACGCAGAGCTCAACAGATCGGAAGAGCACACGTACAAGTCCCGGAT
8_2103_pos	tggaaaggacgaaacaccgTGGAGGGTGGCTACAAGTGCGTTTAAGAGCTATGCTGGAAACAGCATAGCAAGTTTAAATAAGGCTAGTCCGTTATCAACTTGAAAAAGTGGCACCGAGTCGGTGCTTTTTTTTGAACCTGGAGGGTGGCTACAAGTGCCAGTGTCCGTAGATCGGAAGAGCACACGTACAAGTCCCGGAT
8_2104_neg	tggaaaggacgaaacaccgAGCCACCCTCCAGGTTCACGGTTTAAGAGCTATGCTGGAAACAGCATAGCAAGTTTAAATAAGGCTAGTCCGTTATCAACTTGAAAAAGTGGCACCGAGTCGGTGCTTTTTTTACTTGTAGCCACCCTCCAGGTTCACGCAGAGCGTCAAGATCGGAAGAGCACACGTACAAGTCCCGGAT
8_2104_pos	tggaaaggacgaaacaccgGAGGGTGGCTACAAGTGCCGTTTAAGAGCTATGCTGGAAACAGCATAGCAAGTTTAAATAAGGCTAGTCCGTTATCAACTTGAAAAAGTGGCACCGAGTCGGTGCTTTTTTTGAACCTGGAGGGTGGCTACAAGTGCCAGTGTGTCCGAGATCGGAAGAGCACACGTACAAGTCCCGGAT
8_2105_neg	tggaaaggacgaaacaccgTAGCCACCCTCCAGGTTCACGTTTAAGAGCTATGCTGGAAACAGCATAGCAAGTTTAAATAAGGCTAGTCCGTTATCAACTTGAAAAAGTGGCACCGAGTCGGTGCTTTTTTTCACTTGTAGCCACCCTCCAGGTTCACGCAGAGTATCAGATCGGAAGAGCACACGTACAAGTCCCGGAT
8_2105_pos	tggaaaggacgaaacaccgAGGGTGGCTACAAGTGCCAGTTTAAGAGCTATGCTGGAAACAGCATAGCAAGTTTAAATAAGGCTAGTCCGTTATCAACTTGAAAAAGTGGCACCGAGTCGGTGCTTTTTTTAACCTGGAGGGTGGCTACAAGTGCCAGTGTGATAATAGATCGGAAGAGCACACGTACAAGTCCCGGAT
8_2106_neg	tggaaaggacgaaacaccgTAGCCACCCTCCAGGTTCAGTTTAAGAGCTATGCTGGAAACAGCATAGCAAGTTTAAATAAGGCTAGTCCGTTATCAACTTGAAAAAGTGGCACCGAGTCGGTGCTTTTTTTGCACTTGTAGCCACCCTCCAGGTTCACGCAGACCTGAGATCGGAAGAGCACACGTACAAGTCCCGGAT
8_2106_pos	tggaaaggacgaaacaccgAGGGTGGCTACAAGTGCCAGGTTTAAGAGCTATGCTGGAAACAGCATAGCAAGTTTAAATAAGGCTAGTCCGTTATCAACTTGAAAAAGTGGCACCGAGTCGGTGCTTTTTTTACCTGGAGGGTGGCTACAAGTGCCAGTGTGAGCGGAAGATCGGAAGAGCACACGTACAAGTCCCGGAT
8_2107_neg	tggaaaggacgaaacaccgTGTAGCCACCCTCCAGGTTCGTTTAAGAGCTATGCTGGAAACAGCATAGCAAGTTTAAATAAGGCTAGTCCGTTATCAACTTGAAAAAGTGGCACCGAGTCGGTGCTTTTTTTGGCACTTGTAGCCACCCTCCAGGTTCACGCAGACTAAGATCGGAAGAGCACACGTACAAGTCCCGGAT
8_2107_pos	tggaaaggacgaaacaccgGGTGGCTACAAGTGCCAGTGTTTAAGAGCTATGCTGGAAACAGCATAGCAAGTTTAAATAAGGCTAGTCCGTTATCAACTTGAAAAAGTGGCACCGAGTCGGTGCTTTTTTTCCTGGAGGGTGGCTACAAGTGCCAGTGTGAGGCGGTAGATCGGAAGAGCACACGTACAAGTCCCGGAT
8_2108_neg	tggaaaggacgaaacaccgTTGTAGCCACCCTCCAGGTTGTTTAAGAGCTATGCTGGAAACAGCATAGCAAGTTTAAATAAGGCTAGTCCGTTATCAACTTGAAAAAGTGGCACCGAGTCGGTGCTTTTTTTTGGCACTTGTAGCCACCCTCCAGGTTCACGCAACGAAGATCGGAAGAGCACACGTACAAGTCCCGGAT
8_2108_pos	tggaaaggacgaaacaccgGTGGCTACAAGTGCCAGTGGTTTAAGAGCTATGCTGGAAACAGCATAGCAAGTTTAAATAAGGCTAGTCCGTTATCAACTTGAAAAAGTGGCACCGAGTCGGTGCTTTTTTTCTGGAGGGTGGCTACAAGTGCCAGTGTGAGGAAAATAGATCGGAAGAGCACACGTACAAGTCCCGGAT
8_2109_neg	tggaaaggacgaaacaccgCTTGTAGCCACCCTCCAGGTGTTTAAGAGCTATGCTGGAAACAGCATAGCAAGTTTAAATAAGGCTAGTCCGTTATCAACTTGAAAAAGTGGCACCGAGTCGGTGCTTTTTTTCTGGCACTTGTAGCCACCCTCCAGGTTCACGCACTGAGATCGGAAGAGCACACGTACAAGTCCCGGAT
8_2109_pos	tggaaaggacgaaacaccgTGGCTACAAGTGCCAGTGTGTTTAAGAGCTATGCTGGAAACAGCATAGCAAGTTTAAATAAGGCTAGTCCGTTATCAACTTGAAAAAGTGGCACCGAGTCGGTGCTTTTTTTTGGAGGGTGGCTACAAGTGCCAGTGTGAGGAAGTTCAGATCGGAAGAGCACACGTACAAGTCCCGGAT
8_2110_neg	tggaaaggacgaaacaccgACTTGTAGCCACCCTCCAGGGTTTAAGAGCTATGCTGGAAACAGCATAGCAAGTTTAAATAAGGCTAGTCCGTTATCAACTTGAAAAAGTGGCACCGAGTCGGTGCTTTTTTTACTGGCACTTGTAGCCACCCTCCAGGTTCACGGTGAAGATCGGAAGAGCACACGTACAAGTCCCGGAT
8_2110_pos	tggaaaggacgaaacaccgTGGCTACAAGTGCCAGTGTGGTTTAAGAGCTATGCTGGAAACAGCATAGCAAGTTTAAATAAGGCTAGTCCGTTATCAACTTGAAAAAGTGGCACCGAGTCGGTGCTTTTTTTGGAGGGTGGCTACAAGTGCCAGTGTGAGGAAGGCCGAGATCGGAAGAGCACACGTACAAGTCCCGGAT
8_2111_neg	tggaaaggacgaaacaccgCACTTGTAGCCACCCTCCAGGTTTAAGAGCTATGCTGGAAACAGCATAGCAAGTTTAAATAAGGCTAGTCCGTTATCAACTTGAAAAAGTGGCACCGAGTCGGTGCTTTTTTTCACTGGCACTTGTAGCCACCCTCCAGGTTCACGTGCAGATCGGAAGAGCACACGTACAAGTCCCGGAT
8_2111_pos	tggaaaggacgaaacaccgGCTACAAGTGCCAGTGTGAGTTTAAGAGCTATGCTGGAAACAGCATAGCAAGTTTAAATAAGGCTAGTCCGTTATCAACTTGAAAAAGTGGCACCGAGTCGGTGCTTTTTTTGAGGGTGGCTACAAGTGCCAGTGTGAGGAAGGTGGCAGATCGGAAGAGCACACGTACAAGTCCCGGAT
8_2112_neg	tggaaaggacgaaacaccgCACTTGTAGCCACCCTCCAGTTTAAGAGCTATGCTGGAAACAGCATAGCAAGTTTAAATAAGGCTAGTCCGTTATCAACTTGAAAAAGTGGCACCGAGTCGGTGCTTTTTTTACACTGGCACTTGTAGCCACCCTCCAGGTTCAGGGGAGATCGGAAGAGCACACGTACAAGTCCCGGAT
8_2112_pos	tggaaaggacgaaacaccgCTACAAGTGCCAGTGTGAGGTTTAAGAGCTATGCTGGAAACAGCATAGCAAGTTTAAATAAGGCTAGTCCGTTATCAACTTGAAAAAGTGGCACCGAGTCGGTGCTTTTTTTAGGGTGGCTACAAGTGCCAGTGTGAGGAAGGCCGGCAGATCGGAAGAGCACACGTACAAGTCCCGGAT
8_2113_neg	tggaaaggacgaaacaccgGCACTTGTAGCCACCCTCCGTTTAAGAGCTATGCTGGAAACAGCATAGCAAGTTTAAATAAGGCTAGTCCGTTATCAACTTGAAAAAGTGGCACCGAGTCGGTGCTTTTTTTCACACTGGCACTTGTAGCCACCCTCCAGGTTCCAATAGATCGGAAGAGCACACGTACAAGTCCCGGAT
8_2113_pos	tggaaaggacgaaacaccgCTACAAGTGCCAGTGTGAGGGTTTAAGAGCTATGCTGGAAACAGCATAGCAAGTTTAAATAAGGCTAGTCCGTTATCAACTTGAAAAAGTGGCACCGAGTCGGTGCTTTTTTTGGGTGGCTACAAGTGCCAGTGTGAGGAAGGCTAGGCAGATCGGAAGAGCACACGTACAAGTCCCGGAT
8_2114_neg	tggaaaggacgaaacaccgTGGCACTTGTAGCCACCCTCGTTTAAGAGCTATGCTGGAAACAGCATAGCAAGTTTAAATAAGGCTAGTCCGTTATCAACTTGAAAAAGTGGCACCGAGTCGGTGCTTTTTTTTCACACTGGCACTTGTAGCCACCCTCCAGGTTATACAGATCGGAAGAGCACACGTACAAGTCCCGGAT
8_2114_pos	tggaaaggacgaaacaccgTACAAGTGCCAGTGTGAGGAGTTTAAGAGCTATGCTGGAAACAGCATAGCAAGTTTAAATAAGGCTAGTCCGTTATCAACTTGAAAAAGTGGCACCGAGTCGGTGCTTTTTTTGGTGGCTACAAGTGCCAGTGTGAGGAAGGCTTTTAAAGATCGGAAGAGCACACGTACAAGTCCCGGAT
8_2115_neg	tggaaaggacgaaacaccgCTGGCACTTGTAGCCACCCTGTTTAAGAGCTATGCTGGAAACAGCATAGCAAGTTTAAATAAGGCTAGTCCGTTATCAACTTGAAAAAGTGGCACCGAGTCGGTGCTTTTTTTCTCACACTGGCACTTGTAGCCACCCTCCAGGTTCTCAGATCGGAAGAGCACACGTACAAGTCCCGGAT
8_2115_pos	tggaaaggacgaaacaccgACAAGTGCCAGTGTGAGGAAGTTTAAGAGCTATGCTGGAAACAGCATAGCAAGTTTAAATAAGGCTAGTCCGTTATCAACTTGAAAAAGTGGCACCGAGTCGGTGCTTTTTTTGTGGCTACAAGTGCCAGTGTGAGGAAGGCTTCCCGCAGATCGGAAGAGCACACGTACAAGTCCCGGAT
8_2116_neg	tggaaaggacgaaacaccgACTGGCACTTGTAGCCACCCGTTTAAGAGCTATGCTGGAAACAGCATAGCAAGTTTAAATAAGGCTAGTCCGTTATCAACTTGAAAAAGTGGCACCGAGTCGGTGCTTTTTTTCCTCACACTGGCACTTGTAGCCACCCTCCAGGTCGAAGATCGGAAGAGCACACGTACAAGTCCCGGAT
8_2116_pos	tggaaaggacgaaacaccgCAAGTGCCAGTGTGAGGAAGGTTTAAGAGCTATGCTGGAAACAGCATAGCAAGTTTAAATAAGGCTAGTCCGTTATCAACTTGAAAAAGTGGCACCGAGTCGGTGCTTTTTTTTGGCTACAAGTGCCAGTGTGAGGAAGGCTTCCAATGAGATCGGAAGAGCACACGTACAAGTCCCGGAT
8_2117_neg	tggaaaggacgaaacaccgCACTGGCACTTGTAGCCACCGTTTAAGAGCTATGCTGGAAACAGCATAGCAAGTTTAAATAAGGCTAGTCCGTTATCAACTTGAAAAAGTGGCACCGAGTCGGTGCTTTTTTTTCCTCACACTGGCACTTGTAGCCACCCTCCAGTTATAGATCGGAAGAGCACACGTACAAGTCCCGGAT
8_2117_pos	tggaaaggacgaaacaccgAAGTGCCAGTGTGAGGAAGGGTTTAAGAGCTATGCTGGAAACAGCATAGCAAGTTTAAATAAGGCTAGTCCGTTATCAACTTGAAAAAGTGGCACCGAGTCGGTGCTTTTTTTGGCTACAAGTGCCAGTGTGAGGAAGGCTTCCACGCGAGATCGGAAGAGCACACGTACAAGTCCCGGAT
8_2118_neg	tggaaaggacgaaacaccgACACTGGCACTTGTAGCCACGTTTAAGAGCTATGCTGGAAACAGCATAGCAAGTTTAAATAAGGCTAGTCCGTTATCAACTTGAAAAAGTGGCACCGAGTCGGTGCTTTTTTTTTCCTCACACTGGCACTTGTAGCCACCCTCCAGAAAAGATCGGAAGAGCACACGTACAAGTCCCGGAT
8_2118_pos	tggaaaggacgaaacaccgAGTGCCAGTGTGAGGAAGGCGTTTAAGAGCTATGCTGGAAACAGCATAGCAAGTTTAAATAAGGCTAGTCCGTTATCAACTTGAAAAAGTGGCACCGAGTCGGTGCTTTTTTTGCTACAAGTGCCAGTGTGAGGAAGGCTTCCAGGTGGAGATCGGAAGAGCACACGTACAAGTCCCGGAT
8_2119_neg	tggaaaggacgaaacaccgCACACTGGCACTTGTAGCCAGTTTAAGAGCTATGCTGGAAACAGCATAGCAAGTTTAAATAAGGCTAGTCCGTTATCAACTTGAAAAAGTGGCACCGAGTCGGTGCTTTTTTTCTTCCTCACACTGGCACTTGTAGCCACCCTCCGGAGAGATCGGAAGAGCACACGTACAAGTCCCGGAT
8_2119_pos	tggaaaggacgaaacaccgTGCCAGTGTGAGGAAGGCTGTTTAAGAGCTATGCTGGAAACAGCATAGCAAGTTTAAATAAGGCTAGTCCGTTATCAACTTGAAAAAGTGGCACCGAGTCGGTGCTTTTTTTCTACAAGTGCCAGTGTGAGGAAGGCTTCCAGCCTGGAGATCGGAAGAGCACACGTACAAGTCCCGGAT
8_2120_neg	tggaaaggacgaaacaccgTCACACTGGCACTTGTAGCCGTTTAAGAGCTATGCTGGAAACAGCATAGCAAGTTTAAATAAGGCTAGTCCGTTATCAACTTGAAAAAGTGGCACCGAGTCGGTGCTTTTTTTCCTTCCTCACACTGGCACTTGTAGCCACCCTCAATTAGATCGGAAGAGCACACGTACAAGTCCCGGAT
8_2120_pos	tggaaaggacgaaacaccgTGCCAGTGTGAGGAAGGCTTGTTTAAGAGCTATGCTGGAAACAGCATAGCAAGTTTAAATAAGGCTAGTCCGTTATCAACTTGAAAAAGTGGCACCGAGTCGGTGCTTTTTTTTACAAGTGCCAGTGTGAGGAAGGCTTCCAGCTTGTGAGATCGGAAGAGCACACGTACAAGTCCCGGAT
8_2121_neg	tggaaaggacgaaacaccgCTCACACTGGCACTTGTAGCGTTTAAGAGCTATGCTGGAAACAGCATAGCAAGTTTAAATAAGGCTAGTCCGTTATCAACTTGAAAAAGTGGCACCGAGTCGGTGCTTTTTTTGCCTTCCTCACACTGGCACTTGTAGCCACCCTGGGAAGATCGGAAGAGCACACGTACAAGTCCCGGAT
8_2121_pos	tggaaaggacgaaacaccgCCAGTGTGAGGAAGGCTTCGTTTAAGAGCTATGCTGGAAACAGCATAGCAAGTTTAAATAAGGCTAGTCCGTTATCAACTTGAAAAAGTGGCACCGAGTCGGTGCTTTTTTTACAAGTGCCAGTGTGAGGAAGGCTTCCAGCTGCCGAAGATCGGAAGAGCACACGTACAAGTCCCGGAT
8_2122_neg	tggaaaggacgaaacaccgCCTCACACTGGCACTTGTAGGTTTAAGAGCTATGCTGGAAACAGCATAGCAAGTTTAAATAAGGCTAGTCCGTTATCAACTTGAAAAAGTGGCACCGAGTCGGTGCTTTTTTTAGCCTTCCTCACACTGGCACTTGTAGCCACCCCCATAGATCGGAAGAGCACACGTACAAGTCCCGGAT
8_2122_pos	tggaaaggacgaaacaccgCCAGTGTGAGGAAGGCTTCCGTTTAAGAGCTATGCTGGAAACAGCATAGCAAGTTTAAATAAGGCTAGTCCGTTATCAACTTGAAAAAGTGGCACCGAGTCGGTGCTTTTTTTCAAGTGCCAGTGTGAGGAAGGCTTCCAGCTGGTCCTAGATCGGAAGAGCACACGTACAAGTCCCGGAT
8_2123_neg	tggaaaggacgaaacaccgTCCTCACACTGGCACTTGTAGTTTAAGAGCTATGCTGGAAACAGCATAGCAAGTTTAAATAAGGCTAGTCCGTTATCAACTTGAAAAAGTGGCACCGAGTCGGTGCTTTTTTTAAGCCTTCCTCACACTGGCACTTGTAGCCACCTCGGAGATCGGAAGAGCACACGTACAAGTCCCGGAT
8_2123_pos	tggaaaggacgaaacaccgCAGTGTGAGGAAGGCTTCCAGTTTAAGAGCTATGCTGGAAACAGCATAGCAAGTTTAAATAAGGCTAGTCCGTTATCAACTTGAAAAAGTGGCACCGAGTCGGTGCTTTTTTTAAGTGCCAGTGTGAGGAAGGCTTCCAGCTGGAACGGAGATCGGAAGAGCACACGTACAAGTCCCGGAT
8_2124_neg	tggaaaggacgaaacaccgTTCCTCACACTGGCACTTGTGTTTAAGAGCTATGCTGGAAACAGCATAGCAAGTTTAAATAAGGCTAGTCCGTTATCAACTTGAAAAAGTGGCACCGAGTCGGTGCTTTTTTTGAAGCCTTCCTCACACTGGCACTTGTAGCCACAGCTAGATCGGAAGAGCACACGTACAAGTCCCGGAT
8_2124_pos	tggaaaggacgaaacaccgAGTGTGAGGAAGGCTTCCAGGTTTAAGAGCTATGCTGGAAACAGCATAGCAAGTTTAAATAAGGCTAGTCCGTTATCAACTTGAAAAAGTGGCACCGAGTCGGTGCTTTTTTTAGTGCCAGTGTGAGGAAGGCTTCCAGCTGGACTGCTAGATCGGAAGAGCACACGTACAAGTCCCGGAT
8_2125_neg	tggaaaggacgaaacaccgCTTCCTCACACTGGCACTTGGTTTAAGAGCTATGCTGGAAACAGCATAGCAAGTTTAAATAAGGCTAGTCCGTTATCAACTTGAAAAAGTGGCACCGAGTCGGTGCTTTTTTTGGAAGCCTTCCTCACACTGGCACTTGTAGCCATACGAGATCGGAAGAGCACACGTACAAGTCCCGGAT
8_2125_pos	tggaaaggacgaaacaccgTGTGAGGAAGGCTTCCAGCGTTTAAGAGCTATGCTGGAAACAGCATAGCAAGTTTAAATAAGGCTAGTCCGTTATCAACTTGAAAAAGTGGCACCGAGTCGGTGCTTTTTTTGTGCCAGTGTGAGGAAGGCTTCCAGCTGGACCCTCTAGATCGGAAGAGCACACGTACAAGTCCCGGAT
8_2126_neg	tggaaaggacgaaacaccgCCTTCCTCACACTGGCACTTGTTTAAGAGCTATGCTGGAAACAGCATAGCAAGTTTAAATAAGGCTAGTCCGTTATCAACTTGAAAAAGTGGCACCGAGTCGGTGCTTTTTTTTGGAAGCCTTCCTCACACTGGCACTTGTAGCCCACAAGATCGGAAGAGCACACGTACAAGTCCCGGAT
8_2126_pos	tggaaaggacgaaacaccgTGTGAGGAAGGCTTCCAGCTGTTTAAGAGCTATGCTGGAAACAGCATAGCAAGTTTAAATAAGGCTAGTCCGTTATCAACTTGAAAAAGTGGCACCGAGTCGGTGCTTTTTTTTGCCAGTGTGAGGAAGGCTTCCAGCTGGACCCGGGTAGATCGGAAGAGCACACGTACAAGTCCCGGAT
8_2127_neg	tggaaaggacgaaacaccgCCTTCCTCACACTGGCACTGTTTAAGAGCTATGCTGGAAACAGCATAGCAAGTTTAAATAAGGCTAGTCCGTTATCAACTTGAAAAAGTGGCACCGAGTCGGTGCTTTTTTTCTGGAAGCCTTCCTCACACTGGCACTTGTAGCGGCTAGATCGGAAGAGCACACGTACAAGTCCCGGAT
8_2127_pos	tggaaaggacgaaacaccgTGAGGAAGGCTTCCAGCTGGTTTAAGAGCTATGCTGGAAACAGCATAGCAAGTTTAAATAAGGCTAGTCCGTTATCAACTTGAAAAAGTGGCACCGAGTCGGTGCTTTTTTTGCCAGTGTGAGGAAGGCTTCCAGCTGGACCCCGTTTAGATCGGAAGAGCACACGTACAAGTCCCGGAT
8_2128_neg	tggaaaggacgaaacaccgAGCCTTCCTCACACTGGCACGTTTAAGAGCTATGCTGGAAACAGCATAGCAAGTTTAAATAAGGCTAGTCCGTTATCAACTTGAAAAAGTGGCACCGAGTCGGTGCTTTTTTTGCTGGAAGCCTTCCTCACACTGGCACTTGTAGAACAAGATCGGAAGAGCACACGTACAAGTCCCGGAT
8_2128_pos	tggaaaggacgaaacaccgTGAGGAAGGCTTCCAGCTGGGTTTAAGAGCTATGCTGGAAACAGCATAGCAAGTTTAAATAAGGCTAGTCCGTTATCAACTTGAAAAAGTGGCACCGAGTCGGTGCTTTTTTTCCAGTGTGAGGAAGGCTTCCAGCTGGACCCCCCGCTAGATCGGAAGAGCACACGTACAAGTCCCGGAT
8_2129_neg	tggaaaggacgaaacaccgAAGCCTTCCTCACACTGGCAGTTTAAGAGCTATGCTGGAAACAGCATAGCAAGTTTAAATAAGGCTAGTCCGTTATCAACTTGAAAAAGTGGCACCGAGTCGGTGCTTTTTTTAGCTGGAAGCCTTCCTCACACTGGCACTTGTATGAGAGATCGGAAGAGCACACGTACAAGTCCCGGAT
8_2129_pos	tggaaaggacgaaacaccgAGGAAGGCTTCCAGCTGGAGTTTAAGAGCTATGCTGGAAACAGCATAGCAAGTTTAAATAAGGCTAGTCCGTTATCAACTTGAAAAAGTGGCACCGAGTCGGTGCTTTTTTTCAGTGTGAGGAAGGCTTCCAGCTGGACCCCCAGTATAGATCGGAAGAGCACACGTACAAGTCCCGGAT
8_2130_neg	tggaaaggacgaaacaccgAAGCCTTCCTCACACTGGCGTTTAAGAGCTATGCTGGAAACAGCATAGCAAGTTTAAATAAGGCTAGTCCGTTATCAACTTGAAAAAGTGGCACCGAGTCGGTGCTTTTTTTCAGCTGGAAGCCTTCCTCACACTGGCACTTGTTGTTAGATCGGAAGAGCACACGTACAAGTCCCGGAT
8_2130_pos	tggaaaggacgaaacaccgAGGAAGGCTTCCAGCTGGACGTTTAAGAGCTATGCTGGAAACAGCATAGCAAGTTTAAATAAGGCTAGTCCGTTATCAACTTGAAAAAGTGGCACCGAGTCGGTGCTTTTTTTAGTGTGAGGAAGGCTTCCAGCTGGACCCCCACTTCGAGATCGGAAGAGCACACGTACAAGTCCCGGAT
8_2131_neg	tggaaaggacgaaacaccgGAAGCCTTCCTCACACTGGGTTTAAGAGCTATGCTGGAAACAGCATAGCAAGTTTAAATAAGGCTAGTCCGTTATCAACTTGAAAAAGTGGCACCGAGTCGGTGCTTTTTTTCCAGCTGGAAGCCTTCCTCACACTGGCACTTGACAAAGATCGGAAGAGCACACGTACAAGTCCCGGAT
8_2131_pos	tggaaaggacgaaacaccgGAAGGCTTCCAGCTGGACCGTTTAAGAGCTATGCTGGAAACAGCATAGCAAGTTTAAATAAGGCTAGTCCGTTATCAACTTGAAAAAGTGGCACCGAGTCGGTGCTTTTTTTGTGTGAGGAAGGCTTCCAGCTGGACCCCCACACATGAGATCGGAAGAGCACACGTACAAGTCCCGGAT
8_2132_neg	tggaaaggacgaaacaccgTGGAAGCCTTCCTCACACTGGTTTAAGAGCTATGCTGGAAACAGCATAGCAAGTTTAAATAAGGCTAGTCCGTTATCAACTTGAAAAAGTGGCACCGAGTCGGTGCTTTTTTTTCCAGCTGGAAGCCTTCCTCACACTGGCACTTATGAAGATCGGAAGAGCACACGTACAAGTCCCGGAT
8_2132_pos	tggaaaggacgaaacaccgAAGGCTTCCAGCTGGACCCGTTTAAGAGCTATGCTGGAAACAGCATAGCAAGTTTAAATAAGGCTAGTCCGTTATCAACTTGAAAAAGTGGCACCGAGTCGGTGCTTTTTTTTGTGAGGAAGGCTTCCAGCTGGACCCCCACACTACTAGATCGGAAGAGCACACGTACAAGTCCCGGAT
8_2133_neg	tggaaaggacgaaacaccgCTGGAAGCCTTCCTCACACTGTTTAAGAGCTATGCTGGAAACAGCATAGCAAGTTTAAATAAGGCTAGTCCGTTATCAACTTGAAAAAGTGGCACCGAGTCGGTGCTTTTTTTGTCCAGCTGGAAGCCTTCCTCACACTGGCACTCGAAAGATCGGAAGAGCACACGTACAAGTCCCGGAT
8_2133_pos	tggaaaggacgaaacaccgAAGGCTTCCAGCTGGACCCCGTTTAAGAGCTATGCTGGAAACAGCATAGCAAGTTTAAATAAGGCTAGTCCGTTATCAACTTGAAAAAGTGGCACCGAGTCGGTGCTTTTTTTGTGAGGAAGGCTTCCAGCTGGACCCCCACACGAGGAAGATCGGAAGAGCACACGTACAAGTCCCGGAT
8_2134_neg	tggaaaggacgaaacaccgCTGGAAGCCTTCCTCACACGTTTAAGAGCTATGCTGGAAACAGCATAGCAAGTTTAAATAAGGCTAGTCCGTTATCAACTTGAAAAAGTGGCACCGAGTCGGTGCTTTTTTTGGTCCAGCTGGAAGCCTTCCTCACACTGGCACCTATAGATCGGAAGAGCACACGTACAAGTCCCGGAT
8_2134_pos	tggaaaggacgaaacaccgAGGCTTCCAGCTGGACCCCCGTTTAAGAGCTATGCTGGAAACAGCATAGCAAGTTTAAATAAGGCTAGTCCGTTATCAACTTGAAAAAGTGGCACCGAGTCGGTGCTTTTTTTTGAGGAAGGCTTCCAGCTGGACCCCCACACGATGATAGATCGGAAGAGCACACGTACAAGTCCCGGAT
8_2135_neg	tggaaaggacgaaacaccgAGCTGGAAGCCTTCCTCACAGTTTAAGAGCTATGCTGGAAACAGCATAGCAAGTTTAAATAAGGCTAGTCCGTTATCAACTTGAAAAAGTGGCACCGAGTCGGTGCTTTTTTTGGGTCCAGCTGGAAGCCTTCCTCACACTGGCACTAAAGATCGGAAGAGCACACGTACAAGTCCCGGAT
8_2135_pos	tggaaaggacgaaacaccgGCTTCCAGCTGGACCCCCAGTTTAAGAGCTATGCTGGAAACAGCATAGCAAGTTTAAATAAGGCTAGTCCGTTATCAACTTGAAAAAGTGGCACCGAGTCGGTGCTTTTTTTGAGGAAGGCTTCCAGCTGGACCCCCACACGAAAATCAGATCGGAAGAGCACACGTACAAGTCCCGGAT
8_2136_neg	tggaaaggacgaaacaccgCAGCTGGAAGCCTTCCTCACGTTTAAGAGCTATGCTGGAAACAGCATAGCAAGTTTAAATAAGGCTAGTCCGTTATCAACTTGAAAAAGTGGCACCGAGTCGGTGCTTTTTTTGGGGTCCAGCTGGAAGCCTTCCTCACACTGGCTAAGAGATCGGAAGAGCACACGTACAAGTCCCGGAT
8_2136_pos	tggaaaggacgaaacaccgCTTCCAGCTGGACCCCCACGTTTAAGAGCTATGCTGGAAACAGCATAGCAAGTTTAAATAAGGCTAGTCCGTTATCAACTTGAAAAAGTGGCACCGAGTCGGTGCTTTTTTTAGGAAGGCTTCCAGCTGGACCCCCACACGAAGTAAAAGATCGGAAGAGCACACGTACAAGTCCCGGAT
8_2137_neg	tggaaaggacgaaacaccgCCAGCTGGAAGCCTTCCTCAGTTTAAGAGCTATGCTGGAAACAGCATAGCAAGTTTAAATAAGGCTAGTCCGTTATCAACTTGAAAAAGTGGCACCGAGTCGGTGCTTTTTTTGGGGGTCCAGCTGGAAGCCTTCCTCACACTGGAGATAGATCGGAAGAGCACACGTACAAGTCCCGGAT
8_2137_pos	tggaaaggacgaaacaccgCTTCCAGCTGGACCCCCACAGTTTAAGAGCTATGCTGGAAACAGCATAGCAAGTTTAAATAAGGCTAGTCCGTTATCAACTTGAAAAAGTGGCACCGAGTCGGTGCTTTTTTTGGAAGGCTTCCAGCTGGACCCCCACACGAAGGGTAGAGATCGGAAGAGCACACGTACAAGTCCCGGAT
8_2138_neg	tggaaaggacgaaacaccgTCCAGCTGGAAGCCTTCCTCGTTTAAGAGCTATGCTGGAAACAGCATAGCAAGTTTAAATAAGGCTAGTCCGTTATCAACTTGAAAAAGTGGCACCGAGTCGGTGCTTTTTTTTGGGGGTCCAGCTGGAAGCCTTCCTCACACTGGCGGAGATCGGAAGAGCACACGTACAAGTCCCGGAT
8_2138_pos	tggaaaggacgaaacaccgTTCCAGCTGGACCCCCACACGTTTAAGAGCTATGCTGGAAACAGCATAGCAAGTTTAAATAAGGCTAGTCCGTTATCAACTTGAAAAAGTGGCACCGAGTCGGTGCTTTTTTTGAAGGCTTCCAGCTGGACCCCCACACGAAGGCCTGCAGATCGGAAGAGCACACGTACAAGTCCCGGAT
8_2139_neg	tggaaaggacgaaacaccgTCCAGCTGGAAGCCTTCCTGTTTAAGAGCTATGCTGGAAACAGCATAGCAAGTTTAAATAAGGCTAGTCCGTTATCAACTTGAAAAAGTGGCACCGAGTCGGTGCTTTTTTTGTGGGGGTCCAGCTGGAAGCCTTCCTCACACTAAAGAGATCGGAAGAGCACACGTACAAGTCCCGGAT
8_2139_pos	tggaaaggacgaaacaccgTCCAGCTGGACCCCCACACGGTTTAAGAGCTATGCTGGAAACAGCATAGCAAGTTTAAATAAGGCTAGTCCGTTATCAACTTGAAAAAGTGGCACCGAGTCGGTGCTTTTTTTAAGGCTTCCAGCTGGACCCCCACACGAAGGCCACAGAGATCGGAAGAGCACACGTACAAGTCCCGGAT
8_2140_neg	tggaaaggacgaaacaccgGTCCAGCTGGAAGCCTTCCGTTTAAGAGCTATGCTGGAAACAGCATAGCAAGTTTAAATAAGGCTAGTCCGTTATCAACTTGAAAAAGTGGCACCGAGTCGGTGCTTTTTTTTGTGGGGGTCCAGCTGGAAGCCTTCCTCACACATAAAGATCGGAAGAGCACACGTACAAGTCCCGGAT
8_2140_pos	tggaaaggacgaaacaccgCCAGCTGGACCCCCACACGAGTTTAAGAGCTATGCTGGAAACAGCATAGCAAGTTTAAATAAGGCTAGTCCGTTATCAACTTGAAAAAGTGGCACCGAGTCGGTGCTTTTTTTAGGCTTCCAGCTGGACCCCCACACGAAGGCCTCCGGAGATCGGAAGAGCACACGTACAAGTCCCGGAT
8_2141_neg	tggaaaggacgaaacaccgGGTCCAGCTGGAAGCCTTCGTTTAAGAGCTATGCTGGAAACAGCATAGCAAGTTTAAATAAGGCTAGTCCGTTATCAACTTGAAAAAGTGGCACCGAGTCGGTGCTTTTTTTGTGTGGGGGTCCAGCTGGAAGCCTTCCTCACACTAGAGATCGGAAGAGCACACGTACAAGTCCCGGAT
8_2141_pos	tggaaaggacgaaacaccgCAGCTGGACCCCCACACGAAGTTTAAGAGCTATGCTGGAAACAGCATAGCAAGTTTAAATAAGGCTAGTCCGTTATCAACTTGAAAAAGTGGCACCGAGTCGGTGCTTTTTTTGGCTTCCAGCTGGACCCCCACACGAAGGCCTGTATTAGATCGGAAGAGCACACGTACAAGTCCCGGAT
8_2142_neg	tggaaaggacgaaacaccgGGGTCCAGCTGGAAGCCTTGTTTAAGAGCTATGCTGGAAACAGCATAGCAAGTTTAAATAAGGCTAGTCCGTTATCAACTTGAAAAAGTGGCACCGAGTCGGTGCTTTTTTTCGTGTGGGGGTCCAGCTGGAAGCCTTCCTCACGAATAGATCGGAAGAGCACACGTACAAGTCCCGGAT
8_2142_pos	tggaaaggacgaaacaccgAGCTGGACCCCCACACGAAGGTTTAAGAGCTATGCTGGAAACAGCATAGCAAGTTTAAATAAGGCTAGTCCGTTATCAACTTGAAAAAGTGGCACCGAGTCGGTGCTTTTTTTGCTTCCAGCTGGACCCCCACACGAAGGCCTGCAGTCAGATCGGAAGAGCACACGTACAAGTCCCGGAT
8_2143_neg	tggaaaggacgaaacaccgGGGGTCCAGCTGGAAGCCTGTTTAAGAGCTATGCTGGAAACAGCATAGCAAGTTTAAATAAGGCTAGTCCGTTATCAACTTGAAAAAGTGGCACCGAGTCGGTGCTTTTTTTTCGTGTGGGGGTCCAGCTGGAAGCCTTCCTCATGTAAGATCGGAAGAGCACACGTACAAGTCCCGGAT
8_2143_pos	tggaaaggacgaaacaccgCTGGACCCCCACACGAAGGGTTTAAGAGCTATGCTGGAAACAGCATAGCAAGTTTAAATAAGGCTAGTCCGTTATCAACTTGAAAAAGTGGCACCGAGTCGGTGCTTTTTTTCTTCCAGCTGGACCCCCACACGAAGGCCTGCATCATAGATCGGAAGAGCACACGTACAAGTCCCGGAT
8_2144_neg	tggaaaggacgaaacaccgTGGGGGTCCAGCTGGAAGCCGTTTAAGAGCTATGCTGGAAACAGCATAGCAAGTTTAAATAAGGCTAGTCCGTTATCAACTTGAAAAAGTGGCACCGAGTCGGTGCTTTTTTTTTCGTGTGGGGGTCCAGCTGGAAGCCTTCCTCCTTGAGATCGGAAGAGCACACGTACAAGTCCCGGAT
8_2144_pos	tggaaaggacgaaacaccgCTGGACCCCCACACGAAGGCGTTTAAGAGCTATGCTGGAAACAGCATAGCAAGTTTAAATAAGGCTAGTCCGTTATCAACTTGAAAAAGTGGCACCGAGTCGGTGCTTTTTTTTTCCAGCTGGACCCCCACACGAAGGCCTGCAACACCAGATCGGAAGAGCACACGTACAAGTCCCGGAT
8_2145_neg	tggaaaggacgaaacaccgTGGGGGTCCAGCTGGAAGCGTTTAAGAGCTATGCTGGAAACAGCATAGCAAGTTTAAATAAGGCTAGTCCGTTATCAACTTGAAAAAGTGGCACCGAGTCGGTGCTTTTTTTCTTCGTGTGGGGGTCCAGCTGGAAGCCTTCCTTTTAAGATCGGAAGAGCACACGTACAAGTCCCGGAT
8_2145_pos	tggaaaggacgaaacaccgTGGACCCCCACACGAAGGCCGTTTAAGAGCTATGCTGGAAACAGCATAGCAAGTTTAAATAAGGCTAGTCCGTTATCAACTTGAAAAAGTGGCACCGAGTCGGTGCTTTTTTTTCCAGCTGGACCCCCACACGAAGGCCTGCAAGTAGTAGATCGGAAGAGCACACGTACAAGTCCCGGAT
8_2146_neg	tggaaaggacgaaacaccgTGTGGGGGTCCAGCTGGAAGGTTTAAGAGCTATGCTGGAAACAGCATAGCAAGTTTAAATAAGGCTAGTCCGTTATCAACTTGAAAAAGTGGCACCGAGTCGGTGCTTTTTTTCCTTCGTGTGGGGGTCCAGCTGGAAGCCTTCCTCTTAGATCGGAAGAGCACACGTACAAGTCCCGGAT
8_2146_pos	tggaaaggacgaaacaccgGACCCCCACACGAAGGCCTGTTTAAGAGCTATGCTGGAAACAGCATAGCAAGTTTAAATAAGGCTAGTCCGTTATCAACTTGAAAAAGTGGCACCGAGTCGGTGCTTTTTTTCCAGCTGGACCCCCACACGAAGGCCTGCAAGGACCCAGATCGGAAGAGCACACGTACAAGTCCCGGAT
8_2147_neg	tggaaaggacgaaacaccgTGTGGGGGTCCAGCTGGAAGTTTAAGAGCTATGCTGGAAACAGCATAGCAAGTTTAAATAAGGCTAGTCCGTTATCAACTTGAAAAAGTGGCACCGAGTCGGTGCTTTTTTTGCCTTCGTGTGGGGGTCCAGCTGGAAGCCTTCCATTAGATCGGAAGAGCACACGTACAAGTCCCGGAT
8_2147_pos	tggaaaggacgaaacaccgACCCCCACACGAAGGCCTGGTTTAAGAGCTATGCTGGAAACAGCATAGCAAGTTTAAATAAGGCTAGTCCGTTATCAACTTGAAAAAGTGGCACCGAGTCGGTGCTTTTTTTCAGCTGGACCCCCACACGAAGGCCTGCAAGGCAGTAAGATCGGAAGAGCACACGTACAAGTCCCGGAT
8_2148_neg	tggaaaggacgaaacaccgCGTGTGGGGGTCCAGCTGGAGTTTAAGAGCTATGCTGGAAACAGCATAGCAAGTTTAAATAAGGCTAGTCCGTTATCAACTTGAAAAAGTGGCACCGAGTCGGTGCTTTTTTTGGCCTTCGTGTGGGGGTCCAGCTGGAAGCCTTACGTAGATCGGAAGAGCACACGTACAAGTCCCGGAT
8_2148_pos	tggaaaggacgaaacaccgACCCCCACACGAAGGCCTGCGTTTAAGAGCTATGCTGGAAACAGCATAGCAAGTTTAAATAAGGCTAGTCCGTTATCAACTTGAAAAAGTGGCACCGAGTCGGTGCTTTTTTTAGCTGGACCCCCACACGAAGGCCTGCAAGGCTGGTAAGATCGGAAGAGCACACGTACAAGTCCCGGAT
8_2149_neg	tggaaaggacgaaacaccgTCGTGTGGGGGTCCAGCTGGGTTTAAGAGCTATGCTGGAAACAGCATAGCAAGTTTAAATAAGGCTAGTCCGTTATCAACTTGAAAAAGTGGCACCGAGTCGGTGCTTTTTTTAGGCCTTCGTGTGGGGGTCCAGCTGGAAGCCTACGCAGATCGGAAGAGCACACGTACAAGTCCCGGAT
8_2149_pos	tggaaaggacgaaacaccgCCCCCACACGAAGGCCTGCAGTTTAAGAGCTATGCTGGAAACAGCATAGCAAGTTTAAATAAGGCTAGTCCGTTATCAACTTGAAAAAGTGGCACCGAGTCGGTGCTTTTTTTGCTGGACCCCCACACGAAGGCCTGCAAGGCTGTGGAAGATCGGAAGAGCACACGTACAAGTCCCGGAT
8_2150_neg	tggaaaggacgaaacaccgTTCGTGTGGGGGTCCAGCTGGTTTAAGAGCTATGCTGGAAACAGCATAGCAAGTTTAAATAAGGCTAGTCCGTTATCAACTTGAAAAAGTGGCACCGAGTCGGTGCTTTTTTTCAGGCCTTCGTGTGGGGGTCCAGCTGGAAGCCCCCAAGATCGGAAGAGCACACGTACAAGTCCCGGAT
8_2150_pos	tggaaaggacgaaacaccgCCCCACACGAAGGCCTGCAAGTTTAAGAGCTATGCTGGAAACAGCATAGCAAGTTTAAATAAGGCTAGTCCGTTATCAACTTGAAAAAGTGGCACCGAGTCGGTGCTTTTTTTCTGGACCCCCACACGAAGGCCTGCAAGGCTGTACATAGATCGGAAGAGCACACGTACAAGTCCCGGAT
8_2151_neg	tggaaaggacgaaacaccgCTTCGTGTGGGGGTCCAGCTGTTTAAGAGCTATGCTGGAAACAGCATAGCAAGTTTAAATAAGGCTAGTCCGTTATCAACTTGAAAAAGTGGCACCGAGTCGGTGCTTTTTTTGCAGGCCTTCGTGTGGGGGTCCAGCTGGAAGCTTTGAGATCGGAAGAGCACACGTACAAGTCCCGGAT
8_2151_pos	tggaaaggacgaaacaccgCCCACACGAAGGCCTGCAAGGTTTAAGAGCTATGCTGGAAACAGCATAGCAAGTTTAAATAAGGCTAGTCCGTTATCAACTTGAAAAAGTGGCACCGAGTCGGTGCTTTTTTTTGGACCCCCACACGAAGGCCTGCAAGGCTGTGTAGCAGATCGGAAGAGCACACGTACAAGTCCCGGAT
8_2152_neg	tggaaaggacgaaacaccgCCTTCGTGTGGGGGTCCAGCGTTTAAGAGCTATGCTGGAAACAGCATAGCAAGTTTAAATAAGGCTAGTCCGTTATCAACTTGAAAAAGTGGCACCGAGTCGGTGCTTTTTTTTGCAGGCCTTCGTGTGGGGGTCCAGCTGGAAGGTAAAGATCGGAAGAGCACACGTACAAGTCCCGGAT
8_2152_pos	tggaaaggacgaaacaccgCCACACGAAGGCCTGCAAGGGTTTAAGAGCTATGCTGGAAACAGCATAGCAAGTTTAAATAAGGCTAGTCCGTTATCAACTTGAAAAAGTGGCACCGAGTCGGTGCTTTTTTTGGACCCCCACACGAAGGCCTGCAAGGCTGTGGTGGTAGATCGGAAGAGCACACGTACAAGTCCCGGAT
8_2153_neg	tggaaaggacgaaacaccgCCTTCGTGTGGGGGTCCAGGTTTAAGAGCTATGCTGGAAACAGCATAGCAAGTTTAAATAAGGCTAGTCCGTTATCAACTTGAAAAAGTGGCACCGAGTCGGTGCTTTTTTTTTGCAGGCCTTCGTGTGGGGGTCCAGCTGGAACGTCAGATCGGAAGAGCACACGTACAAGTCCCGGAT
8_2153_pos	tggaaaggacgaaacaccgCACACGAAGGCCTGCAAGGCGTTTAAGAGCTATGCTGGAAACAGCATAGCAAGTTTAAATAAGGCTAGTCCGTTATCAACTTGAAAAAGTGGCACCGAGTCGGTGCTTTTTTTGACCCCCACACGAAGGCCTGCAAGGCTGTGGGCGATAGATCGGAAGAGCACACGTACAAGTCCCGGAT
8_2154_neg	tggaaaggacgaaacaccgGCCTTCGTGTGGGGGTCCAGTTTAAGAGCTATGCTGGAAACAGCATAGCAAGTTTAAATAAGGCTAGTCCGTTATCAACTTGAAAAAGTGGCACCGAGTCGGTGCTTTTTTTCTTGCAGGCCTTCGTGTGGGGGTCCAGCTGGACGGGAGATCGGAAGAGCACACGTACAAGTCCCGGAT
8_2154_pos	tggaaaggacgaaacaccgACACGAAGGCCTGCAAGGCTGTTTAAGAGCTATGCTGGAAACAGCATAGCAAGTTTAAATAAGGCTAGTCCGTTATCAACTTGAAAAAGTGGCACCGAGTCGGTGCTTTTTTTACCCCCACACGAAGGCCTGCAAGGCTGTGGGTCTTAAGATCGGAAGAGCACACGTACAAGTCCCGGAT
8_2155_neg	tggaaaggacgaaacaccgAGGCCTTCGTGTGGGGGTCCGTTTAAGAGCTATGCTGGAAACAGCATAGCAAGTTTAAATAAGGCTAGTCCGTTATCAACTTGAAAAAGTGGCACCGAGTCGGTGCTTTTTTTCCTTGCAGGCCTTCGTGTGGGGGTCCAGCTGGTTCCAGATCGGAAGAGCACACGTACAAGTCCCGGAT
8_2155_pos	tggaaaggacgaaacaccgCACGAAGGCCTGCAAGGCTGGTTTAAGAGCTATGCTGGAAACAGCATAGCAAGTTTAAATAAGGCTAGTCCGTTATCAACTTGAAAAAGTGGCACCGAGTCGGTGCTTTTTTTCCCCCACACGAAGGCCTGCAAGGCTGTGGGTGACACAGATCGGAAGAGCACACGTACAAGTCCCGGAT
8_2156_neg	tggaaaggacgaaacaccgCAGGCCTTCGTGTGGGGGTCGTTTAAGAGCTATGCTGGAAACAGCATAGCAAGTTTAAATAAGGCTAGTCCGTTATCAACTTGAAAAAGTGGCACCGAGTCGGTGCTTTTTTTGCCTTGCAGGCCTTCGTGTGGGGGTCCAGCTGTAACAGATCGGAAGAGCACACGTACAAGTCCCGGAT
8_2156_pos	tggaaaggacgaaacaccgACGAAGGCCTGCAAGGCTGTGTTTAAGAGCTATGCTGGAAACAGCATAGCAAGTTTAAATAAGGCTAGTCCGTTATCAACTTGAAAAAGTGGCACCGAGTCGGTGCTTTTTTTCCCCACACGAAGGCCTGCAAGGCTGTGGGTGAGATAAGATCGGAAGAGCACACGTACAAGTCCCGGAT
8_2157_neg	tggaaaggacgaaacaccgCAGGCCTTCGTGTGGGGGTGTTTAAGAGCTATGCTGGAAACAGCATAGCAAGTTTAAATAAGGCTAGTCCGTTATCAACTTGAAAAAGTGGCACCGAGTCGGTGCTTTTTTTAGCCTTGCAGGCCTTCGTGTGGGGGTCCAGCTGAAGAGATCGGAAGAGCACACGTACAAGTCCCGGAT
8_2157_pos	tggaaaggacgaaacaccgCGAAGGCCTGCAAGGCTGTGGTTTAAGAGCTATGCTGGAAACAGCATAGCAAGTTTAAATAAGGCTAGTCCGTTATCAACTTGAAAAAGTGGCACCGAGTCGGTGCTTTTTTTCCCACACGAAGGCCTGCAAGGCTGTGGGTGAGCAGAAGATCGGAAGAGCACACGTACAAGTCCCGGAT
8_2158_neg	tggaaaggacgaaacaccgTGCAGGCCTTCGTGTGGGGGGTTTAAGAGCTATGCTGGAAACAGCATAGCAAGTTTAAATAAGGCTAGTCCGTTATCAACTTGAAAAAGTGGCACCGAGTCGGTGCTTTTTTTCAGCCTTGCAGGCCTTCGTGTGGGGGTCCAGCCCCCAGATCGGAAGAGCACACGTACAAGTCCCGGAT
8_2158_pos	tggaaaggacgaaacaccgAAGGCCTGCAAGGCTGTGGGTTTAAGAGCTATGCTGGAAACAGCATAGCAAGTTTAAATAAGGCTAGTCCGTTATCAACTTGAAAAAGTGGCACCGAGTCGGTGCTTTTTTTCCACACGAAGGCCTGCAAGGCTGTGGGTGAGCTTGTAGATCGGAAGAGCACACGTACAAGTCCCGGAT
8_2159_neg	tggaaaggacgaaacaccgTTGCAGGCCTTCGTGTGGGGGTTTAAGAGCTATGCTGGAAACAGCATAGCAAGTTTAAATAAGGCTAGTCCGTTATCAACTTGAAAAAGTGGCACCGAGTCGGTGCTTTTTTTACAGCCTTGCAGGCCTTCGTGTGGGGGTCCAGATGTAGATCGGAAGAGCACACGTACAAGTCCCGGAT
8_2159_pos	tggaaaggacgaaacaccgAAGGCCTGCAAGGCTGTGGGGTTTAAGAGCTATGCTGGAAACAGCATAGCAAGTTTAAATAAGGCTAGTCCGTTATCAACTTGAAAAAGTGGCACCGAGTCGGTGCTTTTTTTCACACGAAGGCCTGCAAGGCTGTGGGTGAGCAGGGCAGATCGGAAGAGCACACGTACAAGTCCCGGAT
8_2160_neg	tggaaaggacgaaacaccgCTTGCAGGCCTTCGTGTGGGGTTTAAGAGCTATGCTGGAAACAGCATAGCAAGTTTAAATAAGGCTAGTCCGTTATCAACTTGAAAAAGTGGCACCGAGTCGGTGCTTTTTTTCACAGCCTTGCAGGCCTTCGTGTGGGGGTCCAATGGAGATCGGAAGAGCACACGTACAAGTCCCGGAT
8_2160_pos	tggaaaggacgaaacaccgAGGCCTGCAAGGCTGTGGGTGTTTAAGAGCTATGCTGGAAACAGCATAGCAAGTTTAAATAAGGCTAGTCCGTTATCAACTTGAAAAAGTGGCACCGAGTCGGTGCTTTTTTTACACGAAGGCCTGCAAGGCTGTGGGTGAGCACGACAAGATCGGAAGAGCACACGTACAAGTCCCGGAT
8_2161_neg	tggaaaggacgaaacaccgCCTTGCAGGCCTTCGTGTGGGTTTAAGAGCTATGCTGGAAACAGCATAGCAAGTTTAAATAAGGCTAGTCCGTTATCAACTTGAAAAAGTGGCACCGAGTCGGTGCTTTTTTTCCACAGCCTTGCAGGCCTTCGTGTGGGGGTCCGCAAAGATCGGAAGAGCACACGTACAAGTCCCGGAT
8_2161_pos	tggaaaggacgaaacaccgGCCTGCAAGGCTGTGGGTGGTTTAAGAGCTATGCTGGAAACAGCATAGCAAGTTTAAATAAGGCTAGTCCGTTATCAACTTGAAAAAGTGGCACCGAGTCGGTGCTTTTTTTCACGAAGGCCTGCAAGGCTGTGGGTGAGCACGCGCAAGATCGGAAGAGCACACGTACAAGTCCCGGAT
8_2162_neg	tggaaaggacgaaacaccgCCTTGCAGGCCTTCGTGTGGTTTAAGAGCTATGCTGGAAACAGCATAGCAAGTTTAAATAAGGCTAGTCCGTTATCAACTTGAAAAAGTGGCACCGAGTCGGTGCTTTTTTTCCCACAGCCTTGCAGGCCTTCGTGTGGGGGTCGCCTAGATCGGAAGAGCACACGTACAAGTCCCGGAT
8_2162_pos	tggaaaggacgaaacaccgCCTGCAAGGCTGTGGGTGAGTTTAAGAGCTATGCTGGAAACAGCATAGCAAGTTTAAATAAGGCTAGTCCGTTATCAACTTGAAAAAGTGGCACCGAGTCGGTGCTTTTTTTACGAAGGCCTGCAAGGCTGTGGGTGAGCACGGCCTCAGATCGGAAGAGCACACGTACAAGTCCCGGAT
8_2163_neg	tggaaaggacgaaacaccgAGCCTTGCAGGCCTTCGTGTGTTTAAGAGCTATGCTGGAAACAGCATAGCAAGTTTAAATAAGGCTAGTCCGTTATCAACTTGAAAAAGTGGCACCGAGTCGGTGCTTTTTTTACCCACAGCCTTGCAGGCCTTCGTGTGGGGGTCAAAAGATCGGAAGAGCACACGTACAAGTCCCGGAT
8_2163_pos	tggaaaggacgaaacaccgCCTGCAAGGCTGTGGGTGAGGTTTAAGAGCTATGCTGGAAACAGCATAGCAAGTTTAAATAAGGCTAGTCCGTTATCAACTTGAAAAAGTGGCACCGAGTCGGTGCTTTTTTTCGAAGGCCTGCAAGGCTGTGGGTGAGCACGGGACTCAGATCGGAAGAGCACACGTACAAGTCCCGGAT
8_2164_neg	tggaaaggacgaaacaccgCAGCCTTGCAGGCCTTCGTGGTTTAAGAGCTATGCTGGAAACAGCATAGCAAGTTTAAATAAGGCTAGTCCGTTATCAACTTGAAAAAGTGGCACCGAGTCGGTGCTTTTTTTCACCCACAGCCTTGCAGGCCTTCGTGTGGGGGACCTAGATCGGAAGAGCACACGTACAAGTCCCGGAT
8_2164_pos	tggaaaggacgaaacaccgCTGCAAGGCTGTGGGTGAGCGTTTAAGAGCTATGCTGGAAACAGCATAGCAAGTTTAAATAAGGCTAGTCCGTTATCAACTTGAAAAAGTGGCACCGAGTCGGTGCTTTTTTTGAAGGCCTGCAAGGCTGTGGGTGAGCACGGGAAGGGAGATCGGAAGAGCACACGTACAAGTCCCGGAT
8_2165_neg	tggaaaggacgaaacaccgACAGCCTTGCAGGCCTTCGTGTTTAAGAGCTATGCTGGAAACAGCATAGCAAGTTTAAATAAGGCTAGTCCGTTATCAACTTGAAAAAGTGGCACCGAGTCGGTGCTTTTTTTTCACCCACAGCCTTGCAGGCCTTCGTGTGGGGCTCCAGATCGGAAGAGCACACGTACAAGTCCCGGAT
8_2165_pos	tggaaaggacgaaacaccgTGCAAGGCTGTGGGTGAGCAGTTTAAGAGCTATGCTGGAAACAGCATAGCAAGTTTAAATAAGGCTAGTCCGTTATCAACTTGAAAAAGTGGCACCGAGTCGGTGCTTTTTTTAAGGCCTGCAAGGCTGTGGGTGAGCACGGGAACCAAAGATCGGAAGAGCACACGTACAAGTCCCGGAT
8_2166_neg	tggaaaggacgaaacaccgCACAGCCTTGCAGGCCTTCGGTTTAAGAGCTATGCTGGAAACAGCATAGCAAGTTTAAATAAGGCTAGTCCGTTATCAACTTGAAAAAGTGGCACCGAGTCGGTGCTTTTTTTCTCACCCACAGCCTTGCAGGCCTTCGTGTGGGACCAAGATCGGAAGAGCACACGTACAAGTCCCGGAT
8_2166_pos	tggaaaggacgaaacaccgCAAGGCTGTGGGTGAGCACGTTTAAGAGCTATGCTGGAAACAGCATAGCAAGTTTAAATAAGGCTAGTCCGTTATCAACTTGAAAAAGTGGCACCGAGTCGGTGCTTTTTTTAGGCCTGCAAGGCTGTGGGTGAGCACGGGAAGCCTAAGATCGGAAGAGCACACGTACAAGTCCCGGAT
8_2167_neg	tggaaaggacgaaacaccgCCACAGCCTTGCAGGCCTTCGTTTAAGAGCTATGCTGGAAACAGCATAGCAAGTTTAAATAAGGCTAGTCCGTTATCAACTTGAAAAAGTGGCACCGAGTCGGTGCTTTTTTTGCTCACCCACAGCCTTGCAGGCCTTCGTGTGGTGCCAGATCGGAAGAGCACACGTACAAGTCCCGGAT
8_2167_pos	tggaaaggacgaaacaccgCAAGGCTGTGGGTGAGCACGGTTTAAGAGCTATGCTGGAAACAGCATAGCAAGTTTAAATAAGGCTAGTCCGTTATCAACTTGAAAAAGTGGCACCGAGTCGGTGCTTTTTTTGGCCTGCAAGGCTGTGGGTGAGCACGGGAAGGCTGAAGATCGGAAGAGCACACGTACAAGTCCCGGAT
8_2168_neg	tggaaaggacgaaacaccgCCCACAGCCTTGCAGGCCTTGTTTAAGAGCTATGCTGGAAACAGCATAGCAAGTTTAAATAAGGCTAGTCCGTTATCAACTTGAAAAAGTGGCACCGAGTCGGTGCTTTTTTTTGCTCACCCACAGCCTTGCAGGCCTTCGTGTGATTTAGATCGGAAGAGCACACGTACAAGTCCCGGAT
8_2168_pos	tggaaaggacgaaacaccgAAGGCTGTGGGTGAGCACGGGTTTAAGAGCTATGCTGGAAACAGCATAGCAAGTTTAAATAAGGCTAGTCCGTTATCAACTTGAAAAAGTGGCACCGAGTCGGTGCTTTTTTTGCCTGCAAGGCTGTGGGTGAGCACGGGAAGGCAACGAGATCGGAAGAGCACACGTACAAGTCCCGGAT
8_2169_neg	tggaaaggacgaaacaccgACCCACAGCCTTGCAGGCCTGTTTAAGAGCTATGCTGGAAACAGCATAGCAAGTTTAAATAAGGCTAGTCCGTTATCAACTTGAAAAAGTGGCACCGAGTCGGTGCTTTTTTTGTGCTCACCCACAGCCTTGCAGGCCTTCGTGTATAGAGATCGGAAGAGCACACGTACAAGTCCCGGAT
8_2169_pos	tggaaaggacgaaacaccgAGGCTGTGGGTGAGCACGGGGTTTAAGAGCTATGCTGGAAACAGCATAGCAAGTTTAAATAAGGCTAGTCCGTTATCAACTTGAAAAAGTGGCACCGAGTCGGTGCTTTTTTTCCTGCAAGGCTGTGGGTGAGCACGGGAAGGCGGCTAAGATCGGAAGAGCACACGTACAAGTCCCGGAT
8_2170_neg	tggaaaggacgaaacaccgCACCCACAGCCTTGCAGGCCGTTTAAGAGCTATGCTGGAAACAGCATAGCAAGTTTAAATAAGGCTAGTCCGTTATCAACTTGAAAAAGTGGCACCGAGTCGGTGCTTTTTTTCGTGCTCACCCACAGCCTTGCAGGCCTTCGTGATATAGATCGGAAGAGCACACGTACAAGTCCCGGAT
8_2170_pos	tggaaaggacgaaacaccgGCTGTGGGTGAGCACGGGAGTTTAAGAGCTATGCTGGAAACAGCATAGCAAGTTTAAATAAGGCTAGTCCGTTATCAACTTGAAAAAGTGGCACCGAGTCGGTGCTTTTTTTCTGCAAGGCTGTGGGTGAGCACGGGAAGGCGGAAAAAGATCGGAAGAGCACACGTACAAGTCCCGGAT
8_2171_neg	tggaaaggacgaaacaccgTCACCCACAGCCTTGCAGGCGTTTAAGAGCTATGCTGGAAACAGCATAGCAAGTTTAAATAAGGCTAGTCCGTTATCAACTTGAAAAAGTGGCACCGAGTCGGTGCTTTTTTTCCGTGCTCACCCACAGCCTTGCAGGCCTTCGTAGAGAGATCGGAAGAGCACACGTACAAGTCCCGGAT
8_2171_pos	tggaaaggacgaaacaccgCTGTGGGTGAGCACGGGAAGTTTAAGAGCTATGCTGGAAACAGCATAGCAAGTTTAAATAAGGCTAGTCCGTTATCAACTTGAAAAAGTGGCACCGAGTCGGTGCTTTTTTTTGCAAGGCTGTGGGTGAGCACGGGAAGGCGGCAATAAGATCGGAAGAGCACACGTACAAGTCCCGGAT
8_2172_neg	tggaaaggacgaaacaccgCTCACCCACAGCCTTGCAGGGTTTAAGAGCTATGCTGGAAACAGCATAGCAAGTTTAAATAAGGCTAGTCCGTTATCAACTTGAAAAAGTGGCACCGAGTCGGTGCTTTTTTTCCCGTGCTCACCCACAGCCTTGCAGGCCTTCGCCAGAGATCGGAAGAGCACACGTACAAGTCCCGGAT
8_2172_pos	tggaaaggacgaaacaccgCTGTGGGTGAGCACGGGAAGGTTTAAGAGCTATGCTGGAAACAGCATAGCAAGTTTAAATAAGGCTAGTCCGTTATCAACTTGAAAAAGTGGCACCGAGTCGGTGCTTTTTTTGCAAGGCTGTGGGTGAGCACGGGAAGGCGGCGGAACAGATCGGAAGAGCACACGTACAAGTCCCGGAT
8_2173_neg	tggaaaggacgaaacaccgCTCACCCACAGCCTTGCAGGTTTAAGAGCTATGCTGGAAACAGCATAGCAAGTTTAAATAAGGCTAGTCCGTTATCAACTTGAAAAAGTGGCACCGAGTCGGTGCTTTTTTTTCCCGTGCTCACCCACAGCCTTGCAGGCCTTCCGTGAGATCGGAAGAGCACACGTACAAGTCCCGGAT
8_2173_pos	tggaaaggacgaaacaccgTGTGGGTGAGCACGGGAAGGGTTTAAGAGCTATGCTGGAAACAGCATAGCAAGTTTAAATAAGGCTAGTCCGTTATCAACTTGAAAAAGTGGCACCGAGTCGGTGCTTTTTTTCAAGGCTGTGGGTGAGCACGGGAAGGCGGCGGATCAAGATCGGAAGAGCACACGTACAAGTCCCGGAT
8_2175_neg	tggaaaggacgaaacaccgTGCTCACCCACAGCCTTGCGTTTAAGAGCTATGCTGGAAACAGCATAGCAAGTTTAAATAAGGCTAGTCCGTTATCAACTTGAAAAAGTGGCACCGAGTCGGTGCTTTTTTTCTTCCCGTGCTCACCCACAGCCTTGCAGGCCTCAAGAGATCGGAAGAGCACACGTACAAGTCCCGGAT
8_2175_pos	tggaaaggacgaaacaccgTGGGTGAGCACGGGAAGGCGGTTTAAGAGCTATGCTGGAAACAGCATAGCAAGTTTAAATAAGGCTAGTCCGTTATCAACTTGAAAAAGTGGCACCGAGTCGGTGCTTTTTTTAGGCTGTGGGTGAGCACGGGAAGGCGGCGGGTTTCAAGATCGGAAGAGCACACGTACAAGTCCCGGAT
8_2177_neg	tggaaaggacgaaacaccgCCGTGCTCACCCACAGCCTTGTTTAAGAGCTATGCTGGAAACAGCATAGCAAGTTTAAATAAGGCTAGTCCGTTATCAACTTGAAAAAGTGGCACCGAGTCGGTGCTTTTTTTGCCTTCCCGTGCTCACCCACAGCCTTGCAGGCTCCCAGATCGGAAGAGCACACGTACAAGTCCCGGAT
8_2177_pos	tggaaaggacgaaacaccgGTGAGCACGGGAAGGCGGCGTTTAAGAGCTATGCTGGAAACAGCATAGCAAGTTTAAATAAGGCTAGTCCGTTATCAACTTGAAAAAGTGGCACCGAGTCGGTGCTTTTTTTGCTGTGGGTGAGCACGGGAAGGCGGCGGGTGGGGCCAGATCGGAAGAGCACACGTACAAGTCCCGGAT
8_2179_neg	tggaaaggacgaaacaccgTCCCGTGCTCACCCACAGCCGTTTAAGAGCTATGCTGGAAACAGCATAGCAAGTTTAAATAAGGCTAGTCCGTTATCAACTTGAAAAAGTGGCACCGAGTCGGTGCTTTTTTTCCGCCTTCCCGTGCTCACCCACAGCCTTGCAGGGACAGATCGGAAGAGCACACGTACAAGTCCCGGAT
8_2179_pos	tggaaaggacgaaacaccgTGAGCACGGGAAGGCGGCGGGTTTAAGAGCTATGCTGGAAACAGCATAGCAAGTTTAAATAAGGCTAGTCCGTTATCAACTTGAAAAAGTGGCACCGAGTCGGTGCTTTTTTTTGTGGGTGAGCACGGGAAGGCGGCGGGTGGGGAGCGAGATCGGAAGAGCACACGTACAAGTCCCGGAT
8_2181_neg	tggaaaggacgaaacaccgCTTCCCGTGCTCACCCACAGGTTTAAGAGCTATGCTGGAAACAGCATAGCAAGTTTAAATAAGGCTAGTCCGTTATCAACTTGAAAAAGTGGCACCGAGTCGGTGCTTTTTTTCGCCGCCTTCCCGTGCTCACCCACAGCCTTGCCACGAGATCGGAAGAGCACACGTACAAGTCCCGGAT
8_2181_pos	tggaaaggacgaaacaccgAGCACGGGAAGGCGGCGGGTGTTTAAGAGCTATGCTGGAAACAGCATAGCAAGTTTAAATAAGGCTAGTCCGTTATCAACTTGAAAAAGTGGCACCGAGTCGGTGCTTTTTTTTGGGTGAGCACGGGAAGGCGGCGGGTGGGGGCGGTTAGATCGGAAGAGCACACGTACAAGTCCCGGAT
8_2183_neg	tggaaaggacgaaacaccgCCTTCCCGTGCTCACCCACGTTTAAGAGCTATGCTGGAAACAGCATAGCAAGTTTAAATAAGGCTAGTCCGTTATCAACTTGAAAAAGTGGCACCGAGTCGGTGCTTTTTTTCCCGCCGCCTTCCCGTGCTCACCCACAGCCTTCATAAGATCGGAAGAGCACACGTACAAGTCCCGGAT
8_2183_pos	tggaaaggacgaaacaccgCACGGGAAGGCGGCGGGTGGGTTTAAGAGCTATGCTGGAAACAGCATAGCAAGTTTAAATAAGGCTAGTCCGTTATCAACTTGAAAAAGTGGCACCGAGTCGGTGCTTTTTTTGGTGAGCACGGGAAGGCGGCGGGTGGGGGCGGGACGAGATCGGAAGAGCACACGTACAAGTCCCGGAT
8_2185_neg	tggaaaggacgaaacaccgCCGCCTTCCCGTGCTCACCCGTTTAAGAGCTATGCTGGAAACAGCATAGCAAGTTTAAATAAGGCTAGTCCGTTATCAACTTGAAAAAGTGGCACCGAGTCGGTGCTTTTTTTCACCCGCCGCCTTCCCGTGCTCACCCACAGCCAGTGAGATCGGAAGAGCACACGTACAAGTCCCGGAT
8_2185_pos	tggaaaggacgaaacaccgCGGGAAGGCGGCGGGTGGGGGTTTAAGAGCTATGCTGGAAACAGCATAGCAAGTTTAAATAAGGCTAGTCCGTTATCAACTTGAAAAAGTGGCACCGAGTCGGTGCTTTTTTTTGAGCACGGGAAGGCGGCGGGTGGGGGCGGCCAAGCAGATCGGAAGAGCACACGTACAAGTCCCGGAT
8_2187_neg	tggaaaggacgaaacaccgCGCCGCCTTCCCGTGCTCACGTTTAAGAGCTATGCTGGAAACAGCATAGCAAGTTTAAATAAGGCTAGTCCGTTATCAACTTGAAAAAGTGGCACCGAGTCGGTGCTTTTTTTCCCACCCGCCGCCTTCCCGTGCTCACCCACAGGATTAGATCGGAAGAGCACACGTACAAGTCCCGGAT
8_2187_pos	tggaaaggacgaaacaccgGAAGGCGGCGGGTGGGGGCGTTTAAGAGCTATGCTGGAAACAGCATAGCAAGTTTAAATAAGGCTAGTCCGTTATCAACTTGAAAAAGTGGCACCGAGTCGGTGCTTTTTTTAGCACGGGAAGGCGGCGGGTGGGGGCGGCCTCTCACAGATCGGAAGAGCACACGTACAAGTCCCGGAT
8_2189_neg	tggaaaggacgaaacaccgCCCGCCGCCTTCCCGTGCTCGTTTAAGAGCTATGCTGGAAACAGCATAGCAAGTTTAAATAAGGCTAGTCCGTTATCAACTTGAAAAAGTGGCACCGAGTCGGTGCTTTTTTTCCCCCACCCGCCGCCTTCCCGTGCTCACCCACTGTCAGATCGGAAGAGCACACGTACAAGTCCCGGAT
8_2189_pos	tggaaaggacgaaacaccgAAGGCGGCGGGTGGGGGCGGGTTTAAGAGCTATGCTGGAAACAGCATAGCAAGTTTAAATAAGGCTAGTCCGTTATCAACTTGAAAAAGTGGCACCGAGTCGGTGCTTTTTTTCACGGGAAGGCGGCGGGTGGGGGCGGCCTCACTTCTAGATCGGAAGAGCACACGTACAAGTCCCGGAT
8_2191_neg	tggaaaggacgaaacaccgCACCCGCCGCCTTCCCGTGCGTTTAAGAGCTATGCTGGAAACAGCATAGCAAGTTTAAATAAGGCTAGTCCGTTATCAACTTGAAAAAGTGGCACCGAGTCGGTGCTTTTTTTCGCCCCCACCCGCCGCCTTCCCGTGCTCACCCTAGGAGATCGGAAGAGCACACGTACAAGTCCCGGAT
8_2191_pos	tggaaaggacgaaacaccgGCGGCGGGTGGGGGCGGCCGTTTAAGAGCTATGCTGGAAACAGCATAGCAAGTTTAAATAAGGCTAGTCCGTTATCAACTTGAAAAAGTGGCACCGAGTCGGTGCTTTTTTTCGGGAAGGCGGCGGGTGGGGGCGGCCTCACCCCGACAGATCGGAAGAGCACACGTACAAGTCCCGGAT
8_2193_neg	tggaaaggacgaaacaccgCCCACCCGCCGCCTTCCCGTGTTTAAGAGCTATGCTGGAAACAGCATAGCAAGTTTAAATAAGGCTAGTCCGTTATCAACTTGAAAAAGTGGCACCGAGTCGGTGCTTTTTTTGCCGCCCCCACCCGCCGCCTTCCCGTGCTCACAGACAGATCGGAAGAGCACACGTACAAGTCCCGGAT
8_2193_pos	tggaaaggacgaaacaccgCGGCGGGTGGGGGCGGCCTCGTTTAAGAGCTATGCTGGAAACAGCATAGCAAGTTTAAATAAGGCTAGTCCGTTATCAACTTGAAAAAGTGGCACCGAGTCGGTGCTTTTTTTGGAAGGCGGCGGGTGGGGGCGGCCTCACCCCTGAGAAGATCGGAAGAGCACACGTACAAGTCCCGGAT
8_2195_neg	tggaaaggacgaaacaccgCCCCCACCCGCCGCCTTCCCGTTTAAGAGCTATGCTGGAAACAGCATAGCAAGTTTAAATAAGGCTAGTCCGTTATCAACTTGAAAAAGTGGCACCGAGTCGGTGCTTTTTTTAGGCCGCCCCCACCCGCCGCCTTCCCGTGCTCGCGTAGATCGGAAGAGCACACGTACAAGTCCCGGAT
8_2195_pos	tggaaaggacgaaacaccgCGGGTGGGGGCGGCCTCACGTTTAAGAGCTATGCTGGAAACAGCATAGCAAGTTTAAATAAGGCTAGTCCGTTATCAACTTGAAAAAGTGGCACCGAGTCGGTGCTTTTTTTAAGGCGGCGGGTGGGGGCGGCCTCACCCCTTGGATGAGATCGGAAGAGCACACGTACAAGTCCCGGAT
8_2197_neg	tggaaaggacgaaacaccgCGCCCCCACCCGCCGCCTTCGTTTAAGAGCTATGCTGGAAACAGCATAGCAAGTTTAAATAAGGCTAGTCCGTTATCAACTTGAAAAAGTGGCACCGAGTCGGTGCTTTTTTTTGAGGCCGCCCCCACCCGCCGCCTTCCCGTGCCATCAGATCGGAAGAGCACACGTACAAGTCCCGGAT
8_2197_pos	tggaaaggacgaaacaccgGGTGGGGGCGGCCTCACCCGTTTAAGAGCTATGCTGGAAACAGCATAGCAAGTTTAAATAAGGCTAGTCCGTTATCAACTTGAAAAAGTGGCACCGAGTCGGTGCTTTTTTTGGCGGCGGGTGGGGGCGGCCTCACCCCTTGCACTTCAGATCGGAAGAGCACACGTACAAGTCCCGGAT
8_2200_neg	tggaaaggacgaaacaccgGCCGCCCCCACCCGCCGCCGTTTAAGAGCTATGCTGGAAACAGCATAGCAAGTTTAAATAAGGCTAGTCCGTTATCAACTTGAAAAAGTGGCACCGAGTCGGTGCTTTTTTTGGGTGAGGCCGCCCCCACCCGCCGCCTTCCCGACCGAGATCGGAAGAGCACACGTACAAGTCCCGGAT
8_2200_pos	tggaaaggacgaaacaccgTGGGGGCGGCCTCACCCCTTGTTTAAGAGCTATGCTGGAAACAGCATAGCAAGTTTAAATAAGGCTAGTCCGTTATCAACTTGAAAAAGTGGCACCGAGTCGGTGCTTTTTTTGGCGGGTGGGGGCGGCCTCACCCCTTGCAGGCGGTGAGATCGGAAGAGCACACGTACAAGTCCCGGAT
8_2203_neg	tggaaaggacgaaacaccgTGAGGCCGCCCCCACCCGCCGTTTAAGAGCTATGCTGGAAACAGCATAGCAAGTTTAAATAAGGCTAGTCCGTTATCAACTTGAAAAAGTGGCACCGAGTCGGTGCTTTTTTTAAGGGGTGAGGCCGCCCCCACCCGCCGCCTTCTTTCAGATCGGAAGAGCACACGTACAAGTCCCGGAT
8_2203_pos	tggaaaggacgaaacaccgGGCGGCCTCACCCCTTGCAGTTTAAGAGCTATGCTGGAAACAGCATAGCAAGTTTAAATAAGGCTAGTCCGTTATCAACTTGAAAAAGTGGCACCGAGTCGGTGCTTTTTTTGGGTGGGGGCGGCCTCACCCCTTGCAGGCAGCGTCTAGATCGGAAGAGCACACGTACAAGTCCCGGAT
8_2206_neg	tggaaaggacgaaacaccgGGTGAGGCCGCCCCCACCCGTTTAAGAGCTATGCTGGAAACAGCATAGCAAGTTTAAATAAGGCTAGTCCGTTATCAACTTGAAAAAGTGGCACCGAGTCGGTGCTTTTTTTTGCAAGGGGTGAGGCCGCCCCCACCCGCCGCCGAGGAGATCGGAAGAGCACACGTACAAGTCCCGGAT
8_2206_pos	tggaaaggacgaaacaccgCGGCCTCACCCCTTGCAGGCGTTTAAGAGCTATGCTGGAAACAGCATAGCAAGTTTAAATAAGGCTAGTCCGTTATCAACTTGAAAAAGTGGCACCGAGTCGGTGCTTTTTTTTGGGGGCGGCCTCACCCCTTGCAGGCAGCAGTCAGTAGATCGGAAGAGCACACGTACAAGTCCCGGAT
8_2209_neg	tggaaaggacgaaacaccgAAGGGGTGAGGCCGCCCCCAGTTTAAGAGCTATGCTGGAAACAGCATAGCAAGTTTAAATAAGGCTAGTCCGTTATCAACTTGAAAAAGTGGCACCGAGTCGGTGCTTTTTTTGCCTGCAAGGGGTGAGGCCGCCCCCACCCGCCTCGCAGATCGGAAGAGCACACGTACAAGTCCCGGAT
8_2209_pos	tggaaaggacgaaacaccgCCTCACCCCTTGCAGGCAGCGTTTAAGAGCTATGCTGGAAACAGCATAGCAAGTTTAAATAAGGCTAGTCCGTTATCAACTTGAAAAAGTGGCACCGAGTCGGTGCTTTTTTTGGGCGGCCTCACCCCTTGCAGGCAGCAGTGGTGCACAGATCGGAAGAGCACACGTACAAGTCCCGGAT
8_2212_neg	tggaaaggacgaaacaccgTGCAAGGGGTGAGGCCGCCCGTTTAAGAGCTATGCTGGAAACAGCATAGCAAGTTTAAATAAGGCTAGTCCGTTATCAACTTGAAAAAGTGGCACCGAGTCGGTGCTTTTTTTGCTGCCTGCAAGGGGTGAGGCCGCCCCCACCCTTGCAGATCGGAAGAGCACACGTACAAGTCCCGGAT
8_2212_pos	tggaaaggacgaaacaccgCACCCCTTGCAGGCAGCAGTGTTTAAGAGCTATGCTGGAAACAGCATAGCAAGTTTAAATAAGGCTAGTCCGTTATCAACTTGAAAAAGTGGCACCGAGTCGGTGCTTTTTTTCGGCCTCACCCCTTGCAGGCAGCAGTGGTGGGGCGAAGATCGGAAGAGCACACGTACAAGTCCCGGAT
8_2215_neg	tggaaaggacgaaacaccgCCTGCAAGGGGTGAGGCCGGTTTAAGAGCTATGCTGGAAACAGCATAGCAAGTTTAAATAAGGCTAGTCCGTTATCAACTTGAAAAAGTGGCACCGAGTCGGTGCTTTTTTTACTGCTGCCTGCAAGGGGTGAGGCCGCCCCCAGGCAAGATCGGAAGAGCACACGTACAAGTCCCGGAT
8_2215_pos	tggaaaggacgaaacaccgCCCTTGCAGGCAGCAGTGGTGTTTAAGAGCTATGCTGGAAACAGCATAGCAAGTTTAAATAAGGCTAGTCCGTTATCAACTTGAAAAAGTGGCACCGAGTCGGTGCTTTTTTTCCTCACCCCTTGCAGGCAGCAGTGGTGGGGGACGTAAGATCGGAAGAGCACACGTACAAGTCCCGGAT
8_2218_neg	tggaaaggacgaaacaccgCTGCCTGCAAGGGGTGAGGGTTTAAGAGCTATGCTGGAAACAGCATAGCAAGTTTAAATAAGGCTAGTCCGTTATCAACTTGAAAAAGTGGCACCGAGTCGGTGCTTTTTTTACCACTGCTGCCTGCAAGGGGTGAGGCCGCCCTCAAAGATCGGAAGAGCACACGTACAAGTCCCGGAT
8_2218_pos	tggaaaggacgaaacaccgTTGCAGGCAGCAGTGGTGGGGTTTAAGAGCTATGCTGGAAACAGCATAGCAAGTTTAAATAAGGCTAGTCCGTTATCAACTTGAAAAAGTGGCACCGAGTCGGTGCTTTTTTTCACCCCTTGCAGGCAGCAGTGGTGGGGGAGTTATGCAGATCGGAAGAGCACACGTACAAGTCCCGGAT
8_2221_neg	tggaaaggacgaaacaccgACTGCTGCCTGCAAGGGGTGGTTTAAGAGCTATGCTGGAAACAGCATAGCAAGTTTAAATAAGGCTAGTCCGTTATCAACTTGAAAAAGTGGCACCGAGTCGGTGCTTTTTTTCCCACCACTGCTGCCTGCAAGGGGTGAGGCCGTGGGAGATCGGAAGAGCACACGTACAAGTCCCGGAT
8_2221_pos	tggaaaggacgaaacaccgCAGGCAGCAGTGGTGGGGGAGTTTAAGAGCTATGCTGGAAACAGCATAGCAAGTTTAAATAAGGCTAGTCCGTTATCAACTTGAAAAAGTGGCACCGAGTCGGTGCTTTTTTTCCCTTGCAGGCAGCAGTGGTGGGGGAGTTTCAGGTCAGATCGGAAGAGCACACGTACAAGTCCCGGAT
9_2224_neg	tggaaaggacgaaacaccgTCGATGGAACCAAGAGTGCCGTTTAAGAGCTATGCTGGAAACAGCATAGCAAGTTTAAATAAGGCTAGTCCGTTATCAACTTGAAAAAGTGGCACCGAGTCGGTGCTTTTTTTGACCCGTCGATGGAACCAAGAGTGCCTCCCCACGCCAGATCGGAAGAGCACACGTACAAGTCCCGGAT
9_2224_pos	tggaaaggacgaaacaccgGTTCCATCGACGGGTCCCCGTTTAAGAGCTATGCTGGAAACAGCATAGCAAGTTTAAATAAGGCTAGTCCGTTATCAACTTGAAAAAGTGGCACCGAGTCGGTGCTTTTTTTACTCTTGGTTCCATCGACGGGTCCCCTCTGACAAGGAGATCGGAAGAGCACACGTACAAGTCCCGGAT
9_2227_neg	tggaaaggacgaaacaccgCCGTCGATGGAACCAAGAGTGTTTAAGAGCTATGCTGGAAACAGCATAGCAAGTTTAAATAAGGCTAGTCCGTTATCAACTTGAAAAAGTGGCACCGAGTCGGTGCTTTTTTTGGGGACCCGTCGATGGAACCAAGAGTGCCTCCCTCGAGATCGGAAGAGCACACGTACAAGTCCCGGAT
9_2227_pos	tggaaaggacgaaacaccgTCCATCGACGGGTCCCCTCTGTTTAAGAGCTATGCTGGAAACAGCATAGCAAGTTTAAATAAGGCTAGTCCGTTATCAACTTGAAAAAGTGGCACCGAGTCGGTGCTTTTTTTCTTGGTTCCATCGACGGGTCCCCTCTGACCCCGACTAGATCGGAAGAGCACACGTACAAGTCCCGGAT
9_2230_neg	tggaaaggacgaaacaccgACCCGTCGATGGAACCAAGGTTTAAGAGCTATGCTGGAAACAGCATAGCAAGTTTAAATAAGGCTAGTCCGTTATCAACTTGAAAAAGTGGCACCGAGTCGGTGCTTTTTTTAGAGGGGACCCGTCGATGGAACCAAGAGTGCCTCGTAGATCGGAAGAGCACACGTACAAGTCCCGGAT
9_2230_pos	tggaaaggacgaaacaccgATCGACGGGTCCCCTCTGACGTTTAAGAGCTATGCTGGAAACAGCATAGCAAGTTTAAATAAGGCTAGTCCGTTATCAACTTGAAAAAGTGGCACCGAGTCGGTGCTTTTTTTGGTTCCATCGACGGGTCCCCTCTGACCCCCTGCTTTAGATCGGAAGAGCACACGTACAAGTCCCGGAT
9_2233_neg	tggaaaggacgaaacaccgGGGACCCGTCGATGGAACCGTTTAAGAGCTATGCTGGAAACAGCATAGCAAGTTTAAATAAGGCTAGTCCGTTATCAACTTGAAAAAGTGGCACCGAGTCGGTGCTTTTTTTGTCAGAGGGGACCCGTCGATGGAACCAAGAGTGCAGAGATCGGAAGAGCACACGTACAAGTCCCGGAT
9_2233_pos	tggaaaggacgaaacaccgACGGGTCCCCTCTGACCCCGTTTAAGAGCTATGCTGGAAACAGCATAGCAAGTTTAAATAAGGCTAGTCCGTTATCAACTTGAAAAAGTGGCACCGAGTCGGTGCTTTTTTTTCCATCGACGGGTCCCCTCTGACCCCCTGACCTCAGAGATCGGAAGAGCACACGTACAAGTCCCGGAT
9_2236_neg	tggaaaggacgaaacaccgAGAGGGGACCCGTCGATGGAGTTTAAGAGCTATGCTGGAAACAGCATAGCAAGTTTAAATAAGGCTAGTCCGTTATCAACTTGAAAAAGTGGCACCGAGTCGGTGCTTTTTTTGGGGTCAGAGGGGACCCGTCGATGGAACCAAGATCCAGATCGGAAGAGCACACGTACAAGTCCCGGAT
9_2236_pos	tggaaaggacgaaacaccgGGTCCCCTCTGACCCCCTGGTTTAAGAGCTATGCTGGAAACAGCATAGCAAGTTTAAATAAGGCTAGTCCGTTATCAACTTGAAAAAGTGGCACCGAGTCGGTGCTTTTTTTATCGACGGGTCCCCTCTGACCCCCTGACCTCGCCACAGATCGGAAGAGCACACGTACAAGTCCCGGAT
9_2239_neg	tggaaaggacgaaacaccgTCAGAGGGGACCCGTCGATGTTTAAGAGCTATGCTGGAAACAGCATAGCAAGTTTAAATAAGGCTAGTCCGTTATCAACTTGAAAAAGTGGCACCGAGTCGGTGCTTTTTTTCAGGGGGTCAGAGGGGACCCGTCGATGGAACCGCTTAGATCGGAAGAGCACACGTACAAGTCCCGGAT
9_2239_pos	tggaaaggacgaaacaccgTCCCCTCTGACCCCCTGACCGTTTAAGAGCTATGCTGGAAACAGCATAGCAAGTTTAAATAAGGCTAGTCCGTTATCAACTTGAAAAAGTGGCACCGAGTCGGTGCTTTTTTTGACGGGTCCCCTCTGACCCCCTGACCTCGCTCTTGAAGATCGGAAGAGCACACGTACAAGTCCCGGAT
9_2242_neg	tggaaaggacgaaacaccgGGGTCAGAGGGGACCCGTCGTTTAAGAGCTATGCTGGAAACAGCATAGCAAGTTTAAATAAGGCTAGTCCGTTATCAACTTGAAAAAGTGGCACCGAGTCGGTGCTTTTTTTGGTCAGGGGGTCAGAGGGGACCCGTCGATGGAATTAAGATCGGAAGAGCACACGTACAAGTCCCGGAT
9_2242_pos	tggaaaggacgaaacaccgCCTCTGACCCCCTGACCTCGGTTTAAGAGCTATGCTGGAAACAGCATAGCAAGTTTAAATAAGGCTAGTCCGTTATCAACTTGAAAAAGTGGCACCGAGTCGGTGCTTTTTTTGGGTCCCCTCTGACCCCCTGACCTCGCTCCCCCGAGAGATCGGAAGAGCACACGTACAAGTCCCGGAT
9_2245_neg	tggaaaggacgaaacaccgCAGGGGGTCAGAGGGGACCCGTTTAAGAGCTATGCTGGAAACAGCATAGCAAGTTTAAATAAGGCTAGTCCGTTATCAACTTGAAAAAGTGGCACCGAGTCGGTGCTTTTTTTCGAGGTCAGGGGGTCAGAGGGGACCCGTCGATGGAAAGATCGGAAGAGCACACGTACAAGTCCCGGAT
9_2245_pos	tggaaaggacgaaacaccgCTGACCCCCTGACCTCGCTCGTTTAAGAGCTATGCTGGAAACAGCATAGCAAGTTTAAATAAGGCTAGTCCGTTATCAACTTGAAAAAGTGGCACCGAGTCGGTGCTTTTTTTTCCCCTCTGACCCCCTGACCTCGCTCCCCGGAATTGAGATCGGAAGAGCACACGTACAAGTCCCGGAT
9_2248_neg	tggaaaggacgaaacaccgGTCAGGGGGTCAGAGGGGAGTTTAAGAGCTATGCTGGAAACAGCATAGCAAGTTTAAATAAGGCTAGTCCGTTATCAACTTGAAAAAGTGGCACCGAGTCGGTGCTTTTTTTGAGCGAGGTCAGGGGGTCAGAGGGGACCCGTCCCCTAGATCGGAAGAGCACACGTACAAGTCCCGGAT
9_2248_pos	tggaaaggacgaaacaccgACCCCCTGACCTCGCTCCCCGTTTAAGAGCTATGCTGGAAACAGCATAGCAAGTTTAAATAAGGCTAGTCCGTTATCAACTTGAAAAAGTGGCACCGAGTCGGTGCTTTTTTTCCTCTGACCCCCTGACCTCGCTCCCCGGACCCCTGTAGATCGGAAGAGCACACGTACAAGTCCCGGAT
9_2250_neg	tggaaaggacgaaacaccgAGGTCAGGGGGTCAGAGGGGTTTAAGAGCTATGCTGGAAACAGCATAGCAAGTTTAAATAAGGCTAGTCCGTTATCAACTTGAAAAAGTGGCACCGAGTCGGTGCTTTTTTTGGGAGCGAGGTCAGGGGGTCAGAGGGGACCCGAGCCAGATCGGAAGAGCACACGTACAAGTCCCGGAT
9_2250_pos	tggaaaggacgaaacaccgCCCCTGACCTCGCTCCCCGGGTTTAAGAGCTATGCTGGAAACAGCATAGCAAGTTTAAATAAGGCTAGTCCGTTATCAACTTGAAAAAGTGGCACCGAGTCGGTGCTTTTTTTTCTGACCCCCTGACCTCGCTCCCCGGACCCCCACTTAGATCGGAAGAGCACACGTACAAGTCCCGGAT
9_2252_neg	tggaaaggacgaaacaccgCGAGGTCAGGGGGTCAGAGGTTTAAGAGCTATGCTGGAAACAGCATAGCAAGTTTAAATAAGGCTAGTCCGTTATCAACTTGAAAAAGTGGCACCGAGTCGGTGCTTTTTTTCGGGGAGCGAGGTCAGGGGGTCAGAGGGGACCGTACAGATCGGAAGAGCACACGTACAAGTCCCGGAT
9_2252_pos	tggaaaggacgaaacaccgCCTGACCTCGCTCCCCGGACGTTTAAGAGCTATGCTGGAAACAGCATAGCAAGTTTAAATAAGGCTAGTCCGTTATCAACTTGAAAAAGTGGCACCGAGTCGGTGCTTTTTTTTGACCCCCTGACCTCGCTCCCCGGACCCCCAGCTCAAGATCGGAAGAGCACACGTACAAGTCCCGGAT
9_2254_neg	tggaaaggacgaaacaccgAGCGAGGTCAGGGGGTCAGGTTTAAGAGCTATGCTGGAAACAGCATAGCAAGTTTAAATAAGGCTAGTCCGTTATCAACTTGAAAAAGTGGCACCGAGTCGGTGCTTTTTTTTCCGGGGAGCGAGGTCAGGGGGTCAGAGGGGAATCTAGATCGGAAGAGCACACGTACAAGTCCCGGAT
9_2254_pos	tggaaaggacgaaacaccgTGACCTCGCTCCCCGGACCCGTTTAAGAGCTATGCTGGAAACAGCATAGCAAGTTTAAATAAGGCTAGTCCGTTATCAACTTGAAAAAGTGGCACCGAGTCGGTGCTTTTTTTACCCCCTGACCTCGCTCCCCGGACCCCCAGGCAACTAGATCGGAAGAGCACACGTACAAGTCCCGGAT
9_2256_neg	tggaaaggacgaaacaccgGGAGCGAGGTCAGGGGGTCGTTTAAGAGCTATGCTGGAAACAGCATAGCAAGTTTAAATAAGGCTAGTCCGTTATCAACTTGAAAAAGTGGCACCGAGTCGGTGCTTTTTTTGGTCCGGGGAGCGAGGTCAGGGGGTCAGAGGGTATGAGATCGGAAGAGCACACGTACAAGTCCCGGAT
9_2256_pos	tggaaaggacgaaacaccgACCTCGCTCCCCGGACCCCCGTTTAAGAGCTATGCTGGAAACAGCATAGCAAGTTTAAATAAGGCTAGTCCGTTATCAACTTGAAAAAGTGGCACCGAGTCGGTGCTTTTTTTCCCCTGACCTCGCTCCCCGGACCCCCAGGCTCGACCAGATCGGAAGAGCACACGTACAAGTCCCGGAT
9_2258_neg	tggaaaggacgaaacaccgCGGGGAGCGAGGTCAGGGGGGTTTAAGAGCTATGCTGGAAACAGCATAGCAAGTTTAAATAAGGCTAGTCCGTTATCAACTTGAAAAAGTGGCACCGAGTCGGTGCTTTTTTTGGGGTCCGGGGAGCGAGGTCAGGGGGTCAGAGTTACAGATCGGAAGAGCACACGTACAAGTCCCGGAT
9_2258_pos	tggaaaggacgaaacaccgCTCGCTCCCCGGACCCCCAGGTTTAAGAGCTATGCTGGAAACAGCATAGCAAGTTTAAATAAGGCTAGTCCGTTATCAACTTGAAAAAGTGGCACCGAGTCGGTGCTTTTTTTCCTGACCTCGCTCCCCGGACCCCCAGGCTCCATCTGAGATCGGAAGAGCACACGTACAAGTCCCGGAT
9_2260_neg	tggaaaggacgaaacaccgTCCGGGGAGCGAGGTCAGGGGTTTAAGAGCTATGCTGGAAACAGCATAGCAAGTTTAAATAAGGCTAGTCCGTTATCAACTTGAAAAAGTGGCACCGAGTCGGTGCTTTTTTTTGGGGGTCCGGGGAGCGAGGTCAGGGGGTCAGAAGTAGATCGGAAGAGCACACGTACAAGTCCCGGAT
9_2260_pos	tggaaaggacgaaacaccgCGCTCCCCGGACCCCCAGGCGTTTAAGAGCTATGCTGGAAACAGCATAGCAAGTTTAAATAAGGCTAGTCCGTTATCAACTTGAAAAAGTGGCACCGAGTCGGTGCTTTTTTTTGACCTCGCTCCCCGGACCCCCAGGCTCCATCCTACAGATCGGAAGAGCACACGTACAAGTCCCGGAT
9_2262_neg	tggaaaggacgaaacaccgGTCCGGGGAGCGAGGTCAGGTTTAAGAGCTATGCTGGAAACAGCATAGCAAGTTTAAATAAGGCTAGTCCGTTATCAACTTGAAAAAGTGGCACCGAGTCGGTGCTTTTTTTCCTGGGGGTCCGGGGAGCGAGGTCAGGGGGTCCCTTAGATCGGAAGAGCACACGTACAAGTCCCGGAT
9_2262_pos	tggaaaggacgaaacaccgCTCCCCGGACCCCCAGGCTCGTTTAAGAGCTATGCTGGAAACAGCATAGCAAGTTTAAATAAGGCTAGTCCGTTATCAACTTGAAAAAGTGGCACCGAGTCGGTGCTTTTTTTACCTCGCTCCCCGGACCCCCAGGCTCCATCGCATCGAGATCGGAAGAGCACACGTACAAGTCCCGGAT
9_2264_neg	tggaaaggacgaaacaccgGGGTCCGGGGAGCGAGGTCGTTTAAGAGCTATGCTGGAAACAGCATAGCAAGTTTAAATAAGGCTAGTCCGTTATCAACTTGAAAAAGTGGCACCGAGTCGGTGCTTTTTTTAGCCTGGGGGTCCGGGGAGCGAGGTCAGGGGGTATAAGATCGGAAGAGCACACGTACAAGTCCCGGAT
9_2264_pos	tggaaaggacgaaacaccgCCCCGGACCCCCAGGCTCCAGTTTAAGAGCTATGCTGGAAACAGCATAGCAAGTTTAAATAAGGCTAGTCCGTTATCAACTTGAAAAAGTGGCACCGAGTCGGTGCTTTTTTTCTCGCTCCCCGGACCCCCAGGCTCCATCGCCTTGAAAGATCGGAAGAGCACACGTACAAGTCCCGGAT
9_2266_neg	tggaaaggacgaaacaccgTGGGGGTCCGGGGAGCGAGGGTTTAAGAGCTATGCTGGAAACAGCATAGCAAGTTTAAATAAGGCTAGTCCGTTATCAACTTGAAAAAGTGGCACCGAGTCGGTGCTTTTTTTGGAGCCTGGGGGTCCGGGGAGCGAGGTCAGGGAGGTAGATCGGAAGAGCACACGTACAAGTCCCGGAT
9_2266_pos	tggaaaggacgaaacaccgCCGGACCCCCAGGCTCCATCGTTTAAGAGCTATGCTGGAAACAGCATAGCAAGTTTAAATAAGGCTAGTCCGTTATCAACTTGAAAAAGTGGCACCGAGTCGGTGCTTTTTTTCGCTCCCCGGACCCCCAGGCTCCATCGCCTACGTGTAGATCGGAAGAGCACACGTACAAGTCCCGGAT
9_2268_neg	tggaaaggacgaaacaccgCCTGGGGGTCCGGGGAGCGAGTTTAAGAGCTATGCTGGAAACAGCATAGCAAGTTTAAATAAGGCTAGTCCGTTATCAACTTGAAAAAGTGGCACCGAGTCGGTGCTTTTTTTATGGAGCCTGGGGGTCCGGGGAGCGAGGTCAGTTAGAGATCGGAAGAGCACACGTACAAGTCCCGGAT
9_2268_pos	tggaaaggacgaaacaccgGACCCCCAGGCTCCATCGCGTTTAAGAGCTATGCTGGAAACAGCATAGCAAGTTTAAATAAGGCTAGTCCGTTATCAACTTGAAAAAGTGGCACCGAGTCGGTGCTTTTTTTCTCCCCGGACCCCCAGGCTCCATCGCCTACCTGCCCAGATCGGAAGAGCACACGTACAAGTCCCGGAT
9_2270_neg	tggaaaggacgaaacaccgAGCCTGGGGGTCCGGGGAGCGTTTAAGAGCTATGCTGGAAACAGCATAGCAAGTTTAAATAAGGCTAGTCCGTTATCAACTTGAAAAAGTGGCACCGAGTCGGTGCTTTTTTTCGATGGAGCCTGGGGGTCCGGGGAGCGAGGTCTCTAAGATCGGAAGAGCACACGTACAAGTCCCGGAT
9_2270_pos	tggaaaggacgaaacaccgACCCCCAGGCTCCATCGCCTGTTTAAGAGCTATGCTGGAAACAGCATAGCAAGTTTAAATAAGGCTAGTCCGTTATCAACTTGAAAAAGTGGCACCGAGTCGGTGCTTTTTTTCCCCGGACCCCCAGGCTCCATCGCCTACCTCTTAGAAGATCGGAAGAGCACACGTACAAGTCCCGGAT
9_2272_neg	tggaaaggacgaaacaccgGAGCCTGGGGGTCCGGGGAGTTTAAGAGCTATGCTGGAAACAGCATAGCAAGTTTAAATAAGGCTAGTCCGTTATCAACTTGAAAAAGTGGCACCGAGTCGGTGCTTTTTTTGGCGATGGAGCCTGGGGGTCCGGGGAGCGAGGGAGTAGATCGGAAGAGCACACGTACAAGTCCCGGAT
9_2272_pos	tggaaaggacgaaacaccgCCCCAGGCTCCATCGCCTACGTTTAAGAGCTATGCTGGAAACAGCATAGCAAGTTTAAATAAGGCTAGTCCGTTATCAACTTGAAAAAGTGGCACCGAGTCGGTGCTTTTTTTCCGGACCCCCAGGCTCCATCGCCTACCTCTTCTTGGAGATCGGAAGAGCACACGTACAAGTCCCGGAT
9_2273_neg	tggaaaggacgaaacaccgTGGAGCCTGGGGGTCCGGGGGTTTAAGAGCTATGCTGGAAACAGCATAGCAAGTTTAAATAAGGCTAGTCCGTTATCAACTTGAAAAAGTGGCACCGAGTCGGTGCTTTTTTTAGGCGATGGAGCCTGGGGGTCCGGGGAGCGAGGCCAAGATCGGAAGAGCACACGTACAAGTCCCGGAT
9_2273_pos	tggaaaggacgaaacaccgCCCAGGCTCCATCGCCTACCGTTTAAGAGCTATGCTGGAAACAGCATAGCAAGTTTAAATAAGGCTAGTCCGTTATCAACTTGAAAAAGTGGCACCGAGTCGGTGCTTTTTTTCGGACCCCCAGGCTCCATCGCCTACCTCTTCTTGACAGATCGGAAGAGCACACGTACAAGTCCCGGAT
9_2274_neg	tggaaaggacgaaacaccgATGGAGCCTGGGGGTCCGGGGTTTAAGAGCTATGCTGGAAACAGCATAGCAAGTTTAAATAAGGCTAGTCCGTTATCAACTTGAAAAAGTGGCACCGAGTCGGTGCTTTTTTTTAGGCGATGGAGCCTGGGGGTCCGGGGAGCGAAAACAGATCGGAAGAGCACACGTACAAGTCCCGGAT
9_2274_pos	tggaaaggacgaaacaccgCCAGGCTCCATCGCCTACCTGTTTAAGAGCTATGCTGGAAACAGCATAGCAAGTTTAAATAAGGCTAGTCCGTTATCAACTTGAAAAAGTGGCACCGAGTCGGTGCTTTTTTTGGACCCCCAGGCTCCATCGCCTACCTCTTCTTGGATAGATCGGAAGAGCACACGTACAAGTCCCGGAT
9_2275_neg	tggaaaggacgaaacaccgATGGAGCCTGGGGGTCCGGGTTTAAGAGCTATGCTGGAAACAGCATAGCAAGTTTAAATAAGGCTAGTCCGTTATCAACTTGAAAAAGTGGCACCGAGTCGGTGCTTTTTTTGTAGGCGATGGAGCCTGGGGGTCCGGGGAGCGCAGCAGATCGGAAGAGCACACGTACAAGTCCCGGAT
9_2275_pos	tggaaaggacgaaacaccgCAGGCTCCATCGCCTACCTCGTTTAAGAGCTATGCTGGAAACAGCATAGCAAGTTTAAATAAGGCTAGTCCGTTATCAACTTGAAAAAGTGGCACCGAGTCGGTGCTTTTTTTGACCCCCAGGCTCCATCGCCTACCTCTTCTTCTTTTAGATCGGAAGAGCACACGTACAAGTCCCGGAT
9_2276_neg	tggaaaggacgaaacaccgCGATGGAGCCTGGGGGTCCGGTTTAAGAGCTATGCTGGAAACAGCATAGCAAGTTTAAATAAGGCTAGTCCGTTATCAACTTGAAAAAGTGGCACCGAGTCGGTGCTTTTTTTGGTAGGCGATGGAGCCTGGGGGTCCGGGGAGCGTCCAGATCGGAAGAGCACACGTACAAGTCCCGGAT
9_2276_pos	tggaaaggacgaaacaccgAGGCTCCATCGCCTACCTCTGTTTAAGAGCTATGCTGGAAACAGCATAGCAAGTTTAAATAAGGCTAGTCCGTTATCAACTTGAAAAAGTGGCACCGAGTCGGTGCTTTTTTTACCCCCAGGCTCCATCGCCTACCTCTTCTTCAAACCAGATCGGAAGAGCACACGTACAAGTCCCGGAT
9_2277_neg	tggaaaggacgaaacaccgCGATGGAGCCTGGGGGTCCGTTTAAGAGCTATGCTGGAAACAGCATAGCAAGTTTAAATAAGGCTAGTCCGTTATCAACTTGAAAAAGTGGCACCGAGTCGGTGCTTTTTTTAGGTAGGCGATGGAGCCTGGGGGTCCGGGGAGAGCAAGATCGGAAGAGCACACGTACAAGTCCCGGAT
9_2277_pos	tggaaaggacgaaacaccgGCTCCATCGCCTACCTCTTGTTTAAGAGCTATGCTGGAAACAGCATAGCAAGTTTAAATAAGGCTAGTCCGTTATCAACTTGAAAAAGTGGCACCGAGTCGGTGCTTTTTTTCCCCCAGGCTCCATCGCCTACCTCTTCTTCACATTCAGATCGGAAGAGCACACGTACAAGTCCCGGAT
9_2278_neg	tggaaaggacgaaacaccgGCGATGGAGCCTGGGGGTCGTTTAAGAGCTATGCTGGAAACAGCATAGCAAGTTTAAATAAGGCTAGTCCGTTATCAACTTGAAAAAGTGGCACCGAGTCGGTGCTTTTTTTGAGGTAGGCGATGGAGCCTGGGGGTCCGGGGATACAAGATCGGAAGAGCACACGTACAAGTCCCGGAT
9_2278_pos	tggaaaggacgaaacaccgCTCCATCGCCTACCTCTTCGTTTAAGAGCTATGCTGGAAACAGCATAGCAAGTTTAAATAAGGCTAGTCCGTTATCAACTTGAAAAAGTGGCACCGAGTCGGTGCTTTTTTTCCCCAGGCTCCATCGCCTACCTCTTCTTCACCTGCGAGATCGGAAGAGCACACGTACAAGTCCCGGAT
9_2279_neg	tggaaaggacgaaacaccgAGGCGATGGAGCCTGGGGGTGTTTAAGAGCTATGCTGGAAACAGCATAGCAAGTTTAAATAAGGCTAGTCCGTTATCAACTTGAAAAAGTGGCACCGAGTCGGTGCTTTTTTTAGAGGTAGGCGATGGAGCCTGGGGGTCCGGGGGTTGAGATCGGAAGAGCACACGTACAAGTCCCGGAT
9_2279_pos	tggaaaggacgaaacaccgCTCCATCGCCTACCTCTTCTGTTTAAGAGCTATGCTGGAAACAGCATAGCAAGTTTAAATAAGGCTAGTCCGTTATCAACTTGAAAAAGTGGCACCGAGTCGGTGCTTTTTTTCCCAGGCTCCATCGCCTACCTCTTCTTCACCATCCAAGATCGGAAGAGCACACGTACAAGTCCCGGAT
9_2280_neg	tggaaaggacgaaacaccgTAGGCGATGGAGCCTGGGGGGTTTAAGAGCTATGCTGGAAACAGCATAGCAAGTTTAAATAAGGCTAGTCCGTTATCAACTTGAAAAAGTGGCACCGAGTCGGTGCTTTTTTTAAGAGGTAGGCGATGGAGCCTGGGGGTCCGGGGCATAGATCGGAAGAGCACACGTACAAGTCCCGGAT
9_2280_pos	tggaaaggacgaaacaccgTCCATCGCCTACCTCTTCTTGTTTAAGAGCTATGCTGGAAACAGCATAGCAAGTTTAAATAAGGCTAGTCCGTTATCAACTTGAAAAAGTGGCACCGAGTCGGTGCTTTTTTTCCAGGCTCCATCGCCTACCTCTTCTTCACCAACGTTAGATCGGAAGAGCACACGTACAAGTCCCGGAT
9_2281_neg	tggaaaggacgaaacaccgTAGGCGATGGAGCCTGGGGGTTTAAGAGCTATGCTGGAAACAGCATAGCAAGTTTAAATAAGGCTAGTCCGTTATCAACTTGAAAAAGTGGCACCGAGTCGGTGCTTTTTTTGAAGAGGTAGGCGATGGAGCCTGGGGGTCCGGGCGCAGATCGGAAGAGCACACGTACAAGTCCCGGAT
9_2281_pos	tggaaaggacgaaacaccgCCATCGCCTACCTCTTCTTCGTTTAAGAGCTATGCTGGAAACAGCATAGCAAGTTTAAATAAGGCTAGTCCGTTATCAACTTGAAAAAGTGGCACCGAGTCGGTGCTTTTTTTCAGGCTCCATCGCCTACCTCTTCTTCACCAACAGTTAGATCGGAAGAGCACACGTACAAGTCCCGGAT
9_2282_neg	tggaaaggacgaaacaccgGTAGGCGATGGAGCCTGGGGTTTAAGAGCTATGCTGGAAACAGCATAGCAAGTTTAAATAAGGCTAGTCCGTTATCAACTTGAAAAAGTGGCACCGAGTCGGTGCTTTTTTTAGAAGAGGTAGGCGATGGAGCCTGGGGGTCCGCAGGAGATCGGAAGAGCACACGTACAAGTCCCGGAT
9_2282_pos	tggaaaggacgaaacaccgCATCGCCTACCTCTTCTTCAGTTTAAGAGCTATGCTGGAAACAGCATAGCAAGTTTAAATAAGGCTAGTCCGTTATCAACTTGAAAAAGTGGCACCGAGTCGGTGCTTTTTTTAGGCTCCATCGCCTACCTCTTCTTCACCAACCTACCAGATCGGAAGAGCACACGTACAAGTCCCGGAT
9_2283_neg	tggaaaggacgaaacaccgAGGTAGGCGATGGAGCCTGGGTTTAAGAGCTATGCTGGAAACAGCATAGCAAGTTTAAATAAGGCTAGTCCGTTATCAACTTGAAAAAGTGGCACCGAGTCGGTGCTTTTTTTAAGAAGAGGTAGGCGATGGAGCCTGGGGGTCCGCTCAGATCGGAAGAGCACACGTACAAGTCCCGGAT
9_2283_pos	tggaaaggacgaaacaccgATCGCCTACCTCTTCTTCACGTTTAAGAGCTATGCTGGAAACAGCATAGCAAGTTTAAATAAGGCTAGTCCGTTATCAACTTGAAAAAGTGGCACCGAGTCGGTGCTTTTTTTGGCTCCATCGCCTACCTCTTCTTCACCAACCGAGAAAGATCGGAAGAGCACACGTACAAGTCCCGGAT
9_2284_neg	tggaaaggacgaaacaccgAGGTAGGCGATGGAGCCTGGTTTAAGAGCTATGCTGGAAACAGCATAGCAAGTTTAAATAAGGCTAGTCCGTTATCAACTTGAAAAAGTGGCACCGAGTCGGTGCTTTTTTTGAAGAAGAGGTAGGCGATGGAGCCTGGGGGTCGAGCAGATCGGAAGAGCACACGTACAAGTCCCGGAT
9_2284_pos	tggaaaggacgaaacaccgTCGCCTACCTCTTCTTCACCGTTTAAGAGCTATGCTGGAAACAGCATAGCAAGTTTAAATAAGGCTAGTCCGTTATCAACTTGAAAAAGTGGCACCGAGTCGGTGCTTTTTTTGCTCCATCGCCTACCTCTTCTTCACCAACCGGAAGAAGATCGGAAGAGCACACGTACAAGTCCCGGAT
9_2285_neg	tggaaaggacgaaacaccgAGAGGTAGGCGATGGAGCCTGTTTAAGAGCTATGCTGGAAACAGCATAGCAAGTTTAAATAAGGCTAGTCCGTTATCAACTTGAAAAAGTGGCACCGAGTCGGTGCTTTTTTTTGAAGAAGAGGTAGGCGATGGAGCCTGGGGGTCACTAGATCGGAAGAGCACACGTACAAGTCCCGGAT
9_2285_pos	tggaaaggacgaaacaccgCGCCTACCTCTTCTTCACCAGTTTAAGAGCTATGCTGGAAACAGCATAGCAAGTTTAAATAAGGCTAGTCCGTTATCAACTTGAAAAAGTGGCACCGAGTCGGTGCTTTTTTTCTCCATCGCCTACCTCTTCTTCACCAACCGGCTGCAAGATCGGAAGAGCACACGTACAAGTCCCGGAT
9_2286_neg	tggaaaggacgaaacaccgAAGAGGTAGGCGATGGAGCCGTTTAAGAGCTATGCTGGAAACAGCATAGCAAGTTTAAATAAGGCTAGTCCGTTATCAACTTGAAAAAGTGGCACCGAGTCGGTGCTTTTTTTGTGAAGAAGAGGTAGGCGATGGAGCCTGGGGGGATCAGATCGGAAGAGCACACGTACAAGTCCCGGAT
9_2286_pos	tggaaaggacgaaacaccgCCTACCTCTTCTTCACCAAGTTTAAGAGCTATGCTGGAAACAGCATAGCAAGTTTAAATAAGGCTAGTCCGTTATCAACTTGAAAAAGTGGCACCGAGTCGGTGCTTTTTTTTCCATCGCCTACCTCTTCTTCACCAACCGGCAGGCGAGATCGGAAGAGCACACGTACAAGTCCCGGAT
9_2287_neg	tggaaaggacgaaacaccgAAGAGGTAGGCGATGGAGCGTTTAAGAGCTATGCTGGAAACAGCATAGCAAGTTTAAATAAGGCTAGTCCGTTATCAACTTGAAAAAGTGGCACCGAGTCGGTGCTTTTTTTGGTGAAGAAGAGGTAGGCGATGGAGCCTGGGGGTTAAGATCGGAAGAGCACACGTACAAGTCCCGGAT
9_2287_pos	tggaaaggacgaaacaccgCCTACCTCTTCTTCACCAACGTTTAAGAGCTATGCTGGAAACAGCATAGCAAGTTTAAATAAGGCTAGTCCGTTATCAACTTGAAAAAGTGGCACCGAGTCGGTGCTTTTTTTCCATCGCCTACCTCTTCTTCACCAACCGGCACGTCGAGATCGGAAGAGCACACGTACAAGTCCCGGAT
9_2288_neg	tggaaaggacgaaacaccgAGAAGAGGTAGGCGATGGAGGTTTAAGAGCTATGCTGGAAACAGCATAGCAAGTTTAAATAAGGCTAGTCCGTTATCAACTTGAAAAAGTGGCACCGAGTCGGTGCTTTTTTTTGGTGAAGAAGAGGTAGGCGATGGAGCCTGGGGCTGAGATCGGAAGAGCACACGTACAAGTCCCGGAT
9_2288_pos	tggaaaggacgaaacaccgCTACCTCTTCTTCACCAACCGTTTAAGAGCTATGCTGGAAACAGCATAGCAAGTTTAAATAAGGCTAGTCCGTTATCAACTTGAAAAAGTGGCACCGAGTCGGTGCTTTTTTTCATCGCCTACCTCTTCTTCACCAACCGGCACGCCCGAGATCGGAAGAGCACACGTACAAGTCCCGGAT
9_2289_neg	tggaaaggacgaaacaccgAAGAAGAGGTAGGCGATGGAGTTTAAGAGCTATGCTGGAAACAGCATAGCAAGTTTAAATAAGGCTAGTCCGTTATCAACTTGAAAAAGTGGCACCGAGTCGGTGCTTTTTTTTTGGTGAAGAAGAGGTAGGCGATGGAGCCTGGCAACAGATCGGAAGAGCACACGTACAAGTCCCGGAT
9_2289_pos	tggaaaggacgaaacaccgTACCTCTTCTTCACCAACCGGTTTAAGAGCTATGCTGGAAACAGCATAGCAAGTTTAAATAAGGCTAGTCCGTTATCAACTTGAAAAAGTGGCACCGAGTCGGTGCTTTTTTTATCGCCTACCTCTTCTTCACCAACCGGCACGACCGTAGATCGGAAGAGCACACGTACAAGTCCCGGAT
9_2290_neg	tggaaaggacgaaacaccgAAGAAGAGGTAGGCGATGGGTTTAAGAGCTATGCTGGAAACAGCATAGCAAGTTTAAATAAGGCTAGTCCGTTATCAACTTGAAAAAGTGGCACCGAGTCGGTGCTTTTTTTGTTGGTGAAGAAGAGGTAGGCGATGGAGCCTGGTCAAGATCGGAAGAGCACACGTACAAGTCCCGGAT
9_2290_pos	tggaaaggacgaaacaccgACCTCTTCTTCACCAACCGGGTTTAAGAGCTATGCTGGAAACAGCATAGCAAGTTTAAATAAGGCTAGTCCGTTATCAACTTGAAAAAGTGGCACCGAGTCGGTGCTTTTTTTTCGCCTACCTCTTCTTCACCAACCGGCACGAGTCCGAGATCGGAAGAGCACACGTACAAGTCCCGGAT
9_2291_neg	tggaaaggacgaaacaccgTGAAGAAGAGGTAGGCGATGGTTTAAGAGCTATGCTGGAAACAGCATAGCAAGTTTAAATAAGGCTAGTCCGTTATCAACTTGAAAAAGTGGCACCGAGTCGGTGCTTTTTTTGGTTGGTGAAGAAGAGGTAGGCGATGGAGCCTTATCAGATCGGAAGAGCACACGTACAAGTCCCGGAT
9_2291_pos	tggaaaggacgaaacaccgCCTCTTCTTCACCAACCGGCGTTTAAGAGCTATGCTGGAAACAGCATAGCAAGTTTAAATAAGGCTAGTCCGTTATCAACTTGAAAAAGTGGCACCGAGTCGGTGCTTTTTTTCGCCTACCTCTTCTTCACCAACCGGCACGAGGTAATAGATCGGAAGAGCACACGTACAAGTCCCGGAT
9_2292_neg	tggaaaggacgaaacaccgTGAAGAAGAGGTAGGCGATGTTTAAGAGCTATGCTGGAAACAGCATAGCAAGTTTAAATAAGGCTAGTCCGTTATCAACTTGAAAAAGTGGCACCGAGTCGGTGCTTTTTTTCGGTTGGTGAAGAAGAGGTAGGCGATGGAGCCCCTGAGATCGGAAGAGCACACGTACAAGTCCCGGAT
9_2292_pos	tggaaaggacgaaacaccgCTCTTCTTCACCAACCGGCAGTTTAAGAGCTATGCTGGAAACAGCATAGCAAGTTTAAATAAGGCTAGTCCGTTATCAACTTGAAAAAGTGGCACCGAGTCGGTGCTTTTTTTGCCTACCTCTTCTTCACCAACCGGCACGAGGTCGGAAGATCGGAAGAGCACACGTACAAGTCCCGGAT
9_2293_neg	tggaaaggacgaaacaccgGTGAAGAAGAGGTAGGCGAGTTTAAGAGCTATGCTGGAAACAGCATAGCAAGTTTAAATAAGGCTAGTCCGTTATCAACTTGAAAAAGTGGCACCGAGTCGGTGCTTTTTTTCCGGTTGGTGAAGAAGAGGTAGGCGATGGAGCACTAAGATCGGAAGAGCACACGTACAAGTCCCGGAT
9_2293_pos	tggaaaggacgaaacaccgTCTTCTTCACCAACCGGCACGTTTAAGAGCTATGCTGGAAACAGCATAGCAAGTTTAAATAAGGCTAGTCCGTTATCAACTTGAAAAAGTGGCACCGAGTCGGTGCTTTTTTTCCTACCTCTTCTTCACCAACCGGCACGAGGTCCGGTAGATCGGAAGAGCACACGTACAAGTCCCGGAT
9_2294_neg	tggaaaggacgaaacaccgTGGTGAAGAAGAGGTAGGCGGTTTAAGAGCTATGCTGGAAACAGCATAGCAAGTTTAAATAAGGCTAGTCCGTTATCAACTTGAAAAAGTGGCACCGAGTCGGTGCTTTTTTTGCCGGTTGGTGAAGAAGAGGTAGGCGATGGAGACGAAGATCGGAAGAGCACACGTACAAGTCCCGGAT
9_2294_pos	tggaaaggacgaaacaccgCTTCTTCACCAACCGGCACGGTTTAAGAGCTATGCTGGAAACAGCATAGCAAGTTTAAATAAGGCTAGTCCGTTATCAACTTGAAAAAGTGGCACCGAGTCGGTGCTTTTTTTCTACCTCTTCTTCACCAACCGGCACGAGGTCAAAATAGATCGGAAGAGCACACGTACAAGTCCCGGAT
9_2295_neg	tggaaaggacgaaacaccgTTGGTGAAGAAGAGGTAGGCGTTTAAGAGCTATGCTGGAAACAGCATAGCAAGTTTAAATAAGGCTAGTCCGTTATCAACTTGAAAAAGTGGCACCGAGTCGGTGCTTTTTTTTGCCGGTTGGTGAAGAAGAGGTAGGCGATGGAACTGAGATCGGAAGAGCACACGTACAAGTCCCGGAT
9_2295_pos	tggaaaggacgaaacaccgTTCTTCACCAACCGGCACGAGTTTAAGAGCTATGCTGGAAACAGCATAGCAAGTTTAAATAAGGCTAGTCCGTTATCAACTTGAAAAAGTGGCACCGAGTCGGTGCTTTTTTTTACCTCTTCTTCACCAACCGGCACGAGGTCAGGTTCAGATCGGAAGAGCACACGTACAAGTCCCGGAT
9_2296_neg	tggaaaggacgaaacaccgTTGGTGAAGAAGAGGTAGGGTTTAAGAGCTATGCTGGAAACAGCATAGCAAGTTTAAATAAGGCTAGTCCGTTATCAACTTGAAAAAGTGGCACCGAGTCGGTGCTTTTTTTGTGCCGGTTGGTGAAGAAGAGGTAGGCGATGGGTGAAGATCGGAAGAGCACACGTACAAGTCCCGGAT
9_2296_pos	tggaaaggacgaaacaccgTCTTCACCAACCGGCACGAGGTTTAAGAGCTATGCTGGAAACAGCATAGCAAGTTTAAATAAGGCTAGTCCGTTATCAACTTGAAAAAGTGGCACCGAGTCGGTGCTTTTTTTACCTCTTCTTCACCAACCGGCACGAGGTCAGGGCCGAGATCGGAAGAGCACACGTACAAGTCCCGGAT
9_2297_neg	tggaaaggacgaaacaccgGTTGGTGAAGAAGAGGTAGGTTTAAGAGCTATGCTGGAAACAGCATAGCAAGTTTAAATAAGGCTAGTCCGTTATCAACTTGAAAAAGTGGCACCGAGTCGGTGCTTTTTTTCGTGCCGGTTGGTGAAGAAGAGGTAGGCGATGGTGCAGATCGGAAGAGCACACGTACAAGTCCCGGAT
9_2297_pos	tggaaaggacgaaacaccgCTTCACCAACCGGCACGAGGGTTTAAGAGCTATGCTGGAAACAGCATAGCAAGTTTAAATAAGGCTAGTCCGTTATCAACTTGAAAAAGTGGCACCGAGTCGGTGCTTTTTTTCCTCTTCTTCACCAACCGGCACGAGGTCAGGATGGCAGATCGGAAGAGCACACGTACAAGTCCCGGAT
9_2298_neg	tggaaaggacgaaacaccgCGGTTGGTGAAGAAGAGGTAGTTTAAGAGCTATGCTGGAAACAGCATAGCAAGTTTAAATAAGGCTAGTCCGTTATCAACTTGAAAAAGTGGCACCGAGTCGGTGCTTTTTTTTCGTGCCGGTTGGTGAAGAAGAGGTAGGCGATGGGGAGATCGGAAGAGCACACGTACAAGTCCCGGAT
9_2298_pos	tggaaaggacgaaacaccgTTCACCAACCGGCACGAGGTGTTTAAGAGCTATGCTGGAAACAGCATAGCAAGTTTAAATAAGGCTAGTCCGTTATCAACTTGAAAAAGTGGCACCGAGTCGGTGCTTTTTTTCTCTTCTTCACCAACCGGCACGAGGTCAGGAACGGCAGATCGGAAGAGCACACGTACAAGTCCCGGAT
9_2299_neg	tggaaaggacgaaacaccgCCGGTTGGTGAAGAAGAGGTGTTTAAGAGCTATGCTGGAAACAGCATAGCAAGTTTAAATAAGGCTAGTCCGTTATCAACTTGAAAAAGTGGCACCGAGTCGGTGCTTTTTTTCTCGTGCCGGTTGGTGAAGAAGAGGTAGGCGACAATAGATCGGAAGAGCACACGTACAAGTCCCGGAT
9_2299_pos	tggaaaggacgaaacaccgTCACCAACCGGCACGAGGTCGTTTAAGAGCTATGCTGGAAACAGCATAGCAAGTTTAAATAAGGCTAGTCCGTTATCAACTTGAAAAAGTGGCACCGAGTCGGTGCTTTTTTTTCTTCTTCACCAACCGGCACGAGGTCAGGAAGAGGCAGATCGGAAGAGCACACGTACAAGTCCCGGAT
9_2300_neg	tggaaaggacgaaacaccgCCGGTTGGTGAAGAAGAGGGTTTAAGAGCTATGCTGGAAACAGCATAGCAAGTTTAAATAAGGCTAGTCCGTTATCAACTTGAAAAAGTGGCACCGAGTCGGTGCTTTTTTTCCTCGTGCCGGTTGGTGAAGAAGAGGTAGGCGATACAGATCGGAAGAGCACACGTACAAGTCCCGGAT
9_2300_pos	tggaaaggacgaaacaccgCACCAACCGGCACGAGGTCAGTTTAAGAGCTATGCTGGAAACAGCATAGCAAGTTTAAATAAGGCTAGTCCGTTATCAACTTGAAAAAGTGGCACCGAGTCGGTGCTTTTTTTCTTCTTCACCAACCGGCACGAGGTCAGGAAGATTAAAGATCGGAAGAGCACACGTACAAGTCCCGGAT
9_2301_neg	tggaaaggacgaaacaccgTGCCGGTTGGTGAAGAAGAGGTTTAAGAGCTATGCTGGAAACAGCATAGCAAGTTTAAATAAGGCTAGTCCGTTATCAACTTGAAAAAGTGGCACCGAGTCGGTGCTTTTTTTACCTCGTGCCGGTTGGTGAAGAAGAGGTAGGCTCTCAGATCGGAAGAGCACACGTACAAGTCCCGGAT
9_2301_pos	tggaaaggacgaaacaccgACCAACCGGCACGAGGTCAGGTTTAAGAGCTATGCTGGAAACAGCATAGCAAGTTTAAATAAGGCTAGTCCGTTATCAACTTGAAAAAGTGGCACCGAGTCGGTGCTTTTTTTTTCTTCACCAACCGGCACGAGGTCAGGAAGATCCGCAGATCGGAAGAGCACACGTACAAGTCCCGGAT
9_2302_neg	tggaaaggacgaaacaccgTGCCGGTTGGTGAAGAAGAGTTTAAGAGCTATGCTGGAAACAGCATAGCAAGTTTAAATAAGGCTAGTCCGTTATCAACTTGAAAAAGTGGCACCGAGTCGGTGCTTTTTTTGACCTCGTGCCGGTTGGTGAAGAAGAGGTAGGTCGAAGATCGGAAGAGCACACGTACAAGTCCCGGAT
9_2302_pos	tggaaaggacgaaacaccgCCAACCGGCACGAGGTCAGGGTTTAAGAGCTATGCTGGAAACAGCATAGCAAGTTTAAATAAGGCTAGTCCGTTATCAACTTGAAAAAGTGGCACCGAGTCGGTGCTTTTTTTTCTTCACCAACCGGCACGAGGTCAGGAAGATGAATGAGATCGGAAGAGCACACGTACAAGTCCCGGAT
9_2303_neg	tggaaaggacgaaacaccgCGTGCCGGTTGGTGAAGAAGGTTTAAGAGCTATGCTGGAAACAGCATAGCAAGTTTAAATAAGGCTAGTCCGTTATCAACTTGAAAAAGTGGCACCGAGTCGGTGCTTTTTTTTGACCTCGTGCCGGTTGGTGAAGAAGAGGTAGTTATAGATCGGAAGAGCACACGTACAAGTCCCGGAT
9_2303_pos	tggaaaggacgaaacaccgCAACCGGCACGAGGTCAGGAGTTTAAGAGCTATGCTGGAAACAGCATAGCAAGTTTAAATAAGGCTAGTCCGTTATCAACTTGAAAAAGTGGCACCGAGTCGGTGCTTTTTTTCTTCACCAACCGGCACGAGGTCAGGAAGATGACGCGAGATCGGAAGAGCACACGTACAAGTCCCGGAT
9_2304_neg	tggaaaggacgaaacaccgTCGTGCCGGTTGGTGAAGAAGTTTAAGAGCTATGCTGGAAACAGCATAGCAAGTTTAAATAAGGCTAGTCCGTTATCAACTTGAAAAAGTGGCACCGAGTCGGTGCTTTTTTTCTGACCTCGTGCCGGTTGGTGAAGAAGAGGTAGAAAAGATCGGAAGAGCACACGTACAAGTCCCGGAT
9_2304_pos	tggaaaggacgaaacaccgAACCGGCACGAGGTCAGGAAGTTTAAGAGCTATGCTGGAAACAGCATAGCAAGTTTAAATAAGGCTAGTCCGTTATCAACTTGAAAAAGTGGCACCGAGTCGGTGCTTTTTTTTTCACCAACCGGCACGAGGTCAGGAAGATGACGTGGAGATCGGAAGAGCACACGTACAAGTCCCGGAT
9_2305_neg	tggaaaggacgaaacaccgCTCGTGCCGGTTGGTGAAGAGTTTAAGAGCTATGCTGGAAACAGCATAGCAAGTTTAAATAAGGCTAGTCCGTTATCAACTTGAAAAAGTGGCACCGAGTCGGTGCTTTTTTTCCTGACCTCGTGCCGGTTGGTGAAGAAGAGGTGGAGAGATCGGAAGAGCACACGTACAAGTCCCGGAT
9_2305_pos	tggaaaggacgaaacaccgACCGGCACGAGGTCAGGAAGGTTTAAGAGCTATGCTGGAAACAGCATAGCAAGTTTAAATAAGGCTAGTCCGTTATCAACTTGAAAAAGTGGCACCGAGTCGGTGCTTTTTTTTCACCAACCGGCACGAGGTCAGGAAGATGACGCTGGAGATCGGAAGAGCACACGTACAAGTCCCGGAT
9_2306_neg	tggaaaggacgaaacaccgCCTCGTGCCGGTTGGTGAAGGTTTAAGAGCTATGCTGGAAACAGCATAGCAAGTTTAAATAAGGCTAGTCCGTTATCAACTTGAAAAAGTGGCACCGAGTCGGTGCTTTTTTTTCCTGACCTCGTGCCGGTTGGTGAAGAAGAGGAATTAGATCGGAAGAGCACACGTACAAGTCCCGGAT
9_2306_pos	tggaaaggacgaaacaccgCCGGCACGAGGTCAGGAAGAGTTTAAGAGCTATGCTGGAAACAGCATAGCAAGTTTAAATAAGGCTAGTCCGTTATCAACTTGAAAAAGTGGCACCGAGTCGGTGCTTTTTTTCACCAACCGGCACGAGGTCAGGAAGATGACGCTGTGAGATCGGAAGAGCACACGTACAAGTCCCGGAT
9_2307_neg	tggaaaggacgaaacaccgACCTCGTGCCGGTTGGTGAAGTTTAAGAGCTATGCTGGAAACAGCATAGCAAGTTTAAATAAGGCTAGTCCGTTATCAACTTGAAAAAGTGGCACCGAGTCGGTGCTTTTTTTTTCCTGACCTCGTGCCGGTTGGTGAAGAAGAGGGGAAGATCGGAAGAGCACACGTACAAGTCCCGGAT
9_2307_pos	tggaaaggacgaaacaccgCGGCACGAGGTCAGGAAGATGTTTAAGAGCTATGCTGGAAACAGCATAGCAAGTTTAAATAAGGCTAGTCCGTTATCAACTTGAAAAAGTGGCACCGAGTCGGTGCTTTTTTTACCAACCGGCACGAGGTCAGGAAGATGACGCTCCGAAGATCGGAAGAGCACACGTACAAGTCCCGGAT
9_2308_neg	tggaaaggacgaaacaccgACCTCGTGCCGGTTGGTGAGTTTAAGAGCTATGCTGGAAACAGCATAGCAAGTTTAAATAAGGCTAGTCCGTTATCAACTTGAAAAAGTGGCACCGAGTCGGTGCTTTTTTTCTTCCTGACCTCGTGCCGGTTGGTGAAGAAGACCATAGATCGGAAGAGCACACGTACAAGTCCCGGAT
9_2308_pos	tggaaaggacgaaacaccgGCACGAGGTCAGGAAGATGGTTTAAGAGCTATGCTGGAAACAGCATAGCAAGTTTAAATAAGGCTAGTCCGTTATCAACTTGAAAAAGTGGCACCGAGTCGGTGCTTTTTTTCCAACCGGCACGAGGTCAGGAAGATGACGCTGTCCTAGATCGGAAGAGCACACGTACAAGTCCCGGAT
9_2309_neg	tggaaaggacgaaacaccgTGACCTCGTGCCGGTTGGTGGTTTAAGAGCTATGCTGGAAACAGCATAGCAAGTTTAAATAAGGCTAGTCCGTTATCAACTTGAAAAAGTGGCACCGAGTCGGTGCTTTTTTTTCTTCCTGACCTCGTGCCGGTTGGTGAAGAAGTCGGAGATCGGAAGAGCACACGTACAAGTCCCGGAT
9_2309_pos	tggaaaggacgaaacaccgCACGAGGTCAGGAAGATGAGTTTAAGAGCTATGCTGGAAACAGCATAGCAAGTTTAAATAAGGCTAGTCCGTTATCAACTTGAAAAAGTGGCACCGAGTCGGTGCTTTTTTTCAACCGGCACGAGGTCAGGAAGATGACGCTGGACGGAGATCGGAAGAGCACACGTACAAGTCCCGGAT
9_2310_neg	tggaaaggacgaaacaccgCTGACCTCGTGCCGGTTGGTGTTTAAGAGCTATGCTGGAAACAGCATAGCAAGTTTAAATAAGGCTAGTCCGTTATCAACTTGAAAAAGTGGCACCGAGTCGGTGCTTTTTTTATCTTCCTGACCTCGTGCCGGTTGGTGAAGAAAGCTAGATCGGAAGAGCACACGTACAAGTCCCGGAT
9_2310_pos	tggaaaggacgaaacaccgCACGAGGTCAGGAAGATGACGTTTAAGAGCTATGCTGGAAACAGCATAGCAAGTTTAAATAAGGCTAGTCCGTTATCAACTTGAAAAAGTGGCACCGAGTCGGTGCTTTTTTTAACCGGCACGAGGTCAGGAAGATGACGCTGGATGCTAGATCGGAAGAGCACACGTACAAGTCCCGGAT
9_2311_neg	tggaaaggacgaaacaccgCCTGACCTCGTGCCGGTTGGGTTTAAGAGCTATGCTGGAAACAGCATAGCAAGTTTAAATAAGGCTAGTCCGTTATCAACTTGAAAAAGTGGCACCGAGTCGGTGCTTTTTTTCATCTTCCTGACCTCGTGCCGGTTGGTGAAGATACGAGATCGGAAGAGCACACGTACAAGTCCCGGAT
9_2311_pos	tggaaaggacgaaacaccgACGAGGTCAGGAAGATGACGGTTTAAGAGCTATGCTGGAAACAGCATAGCAAGTTTAAATAAGGCTAGTCCGTTATCAACTTGAAAAAGTGGCACCGAGTCGGTGCTTTTTTTACCGGCACGAGGTCAGGAAGATGACGCTGGACCTCTAGATCGGAAGAGCACACGTACAAGTCCCGGAT
9_2312_neg	tggaaaggacgaaacaccgTCCTGACCTCGTGCCGGTTGGTTTAAGAGCTATGCTGGAAACAGCATAGCAAGTTTAAATAAGGCTAGTCCGTTATCAACTTGAAAAAGTGGCACCGAGTCGGTGCTTTTTTTTCATCTTCCTGACCTCGTGCCGGTTGGTGAAGCACAAGATCGGAAGAGCACACGTACAAGTCCCGGAT
9_2312_pos	tggaaaggacgaaacaccgCGAGGTCAGGAAGATGACGCGTTTAAGAGCTATGCTGGAAACAGCATAGCAAGTTTAAATAAGGCTAGTCCGTTATCAACTTGAAAAAGTGGCACCGAGTCGGTGCTTTTTTTCCGGCACGAGGTCAGGAAGATGACGCTGGACCGGGTAGATCGGAAGAGCACACGTACAAGTCCCGGAT
9_2313_neg	tggaaaggacgaaacaccgTTCCTGACCTCGTGCCGGTTGTTTAAGAGCTATGCTGGAAACAGCATAGCAAGTTTAAATAAGGCTAGTCCGTTATCAACTTGAAAAAGTGGCACCGAGTCGGTGCTTTTTTTGTCATCTTCCTGACCTCGTGCCGGTTGGTGAAGGCTAGATCGGAAGAGCACACGTACAAGTCCCGGAT
9_2313_pos	tggaaaggacgaaacaccgAGGTCAGGAAGATGACGCTGTTTAAGAGCTATGCTGGAAACAGCATAGCAAGTTTAAATAAGGCTAGTCCGTTATCAACTTGAAAAAGTGGCACCGAGTCGGTGCTTTTTTTCGGCACGAGGTCAGGAAGATGACGCTGGACCGGTTTAGATCGGAAGAGCACACGTACAAGTCCCGGAT
9_2314_neg	tggaaaggacgaaacaccgCTTCCTGACCTCGTGCCGGTGTTTAAGAGCTATGCTGGAAACAGCATAGCAAGTTTAAATAAGGCTAGTCCGTTATCAACTTGAAAAAGTGGCACCGAGTCGGTGCTTTTTTTCGTCATCTTCCTGACCTCGTGCCGGTTGGTGAAACAAGATCGGAAGAGCACACGTACAAGTCCCGGAT
9_2314_pos	tggaaaggacgaaacaccgAGGTCAGGAAGATGACGCTGGTTTAAGAGCTATGCTGGAAACAGCATAGCAAGTTTAAATAAGGCTAGTCCGTTATCAACTTGAAAAAGTGGCACCGAGTCGGTGCTTTTTTTGGCACGAGGTCAGGAAGATGACGCTGGACCGGCGCTAGATCGGAAGAGCACACGTACAAGTCCCGGAT
9_2315_neg	tggaaaggacgaaacaccgTCTTCCTGACCTCGTGCCGGGTTTAAGAGCTATGCTGGAAACAGCATAGCAAGTTTAAATAAGGCTAGTCCGTTATCAACTTGAAAAAGTGGCACCGAGTCGGTGCTTTTTTTGCGTCATCTTCCTGACCTCGTGCCGGTTGGTGTGAGAGATCGGAAGAGCACACGTACAAGTCCCGGAT
9_2315_pos	tggaaaggacgaaacaccgGTCAGGAAGATGACGCTGGGTTTAAGAGCTATGCTGGAAACAGCATAGCAAGTTTAAATAAGGCTAGTCCGTTATCAACTTGAAAAAGTGGCACCGAGTCGGTGCTTTTTTTGCACGAGGTCAGGAAGATGACGCTGGACCGGAGTATAGATCGGAAGAGCACACGTACAAGTCCCGGAT
9_2316_neg	tggaaaggacgaaacaccgATCTTCCTGACCTCGTGCCGGTTTAAGAGCTATGCTGGAAACAGCATAGCAAGTTTAAATAAGGCTAGTCCGTTATCAACTTGAAAAAGTGGCACCGAGTCGGTGCTTTTTTTAGCGTCATCTTCCTGACCTCGTGCCGGTTGGTTGTTAGATCGGAAGAGCACACGTACAAGTCCCGGAT
9_2316_pos	tggaaaggacgaaacaccgTCAGGAAGATGACGCTGGAGTTTAAGAGCTATGCTGGAAACAGCATAGCAAGTTTAAATAAGGCTAGTCCGTTATCAACTTGAAAAAGTGGCACCGAGTCGGTGCTTTTTTTCACGAGGTCAGGAAGATGACGCTGGACCGGAGTTCGAGATCGGAAGAGCACACGTACAAGTCCCGGAT
9_2317_neg	tggaaaggacgaaacaccgCATCTTCCTGACCTCGTGCCGTTTAAGAGCTATGCTGGAAACAGCATAGCAAGTTTAAATAAGGCTAGTCCGTTATCAACTTGAAAAAGTGGCACCGAGTCGGTGCTTTTTTTCAGCGTCATCTTCCTGACCTCGTGCCGGTTGGACAAAGATCGGAAGAGCACACGTACAAGTCCCGGAT
9_2317_pos	tggaaaggacgaaacaccgTCAGGAAGATGACGCTGGACGTTTAAGAGCTATGCTGGAAACAGCATAGCAAGTTTAAATAAGGCTAGTCCGTTATCAACTTGAAAAAGTGGCACCGAGTCGGTGCTTTTTTTACGAGGTCAGGAAGATGACGCTGGACCGGAGCCATGAGATCGGAAGAGCACACGTACAAGTCCCGGAT
9_2318_neg	tggaaaggacgaaacaccgTCATCTTCCTGACCTCGTGCGTTTAAGAGCTATGCTGGAAACAGCATAGCAAGTTTAAATAAGGCTAGTCCGTTATCAACTTGAAAAAGTGGCACCGAGTCGGTGCTTTTTTTCCAGCGTCATCTTCCTGACCTCGTGCCGGTTGATGAAGATCGGAAGAGCACACGTACAAGTCCCGGAT
9_2318_pos	tggaaaggacgaaacaccgCAGGAAGATGACGCTGGACCGTTTAAGAGCTATGCTGGAAACAGCATAGCAAGTTTAAATAAGGCTAGTCCGTTATCAACTTGAAAAAGTGGCACCGAGTCGGTGCTTTTTTTCGAGGTCAGGAAGATGACGCTGGACCGGAGCGTACTAGATCGGAAGAGCACACGTACAAGTCCCGGAT
9_2319_neg	tggaaaggacgaaacaccgTCATCTTCCTGACCTCGTGGTTTAAGAGCTATGCTGGAAACAGCATAGCAAGTTTAAATAAGGCTAGTCCGTTATCAACTTGAAAAAGTGGCACCGAGTCGGTGCTTTTTTTTCCAGCGTCATCTTCCTGACCTCGTGCCGGTTCGAAAGATCGGAAGAGCACACGTACAAGTCCCGGAT
9_2319_pos	tggaaaggacgaaacaccgAGGAAGATGACGCTGGACCGGTTTAAGAGCTATGCTGGAAACAGCATAGCAAGTTTAAATAAGGCTAGTCCGTTATCAACTTGAAAAAGTGGCACCGAGTCGGTGCTTTTTTTGAGGTCAGGAAGATGACGCTGGACCGGAGCGAAGGAAGATCGGAAGAGCACACGTACAAGTCCCGGAT
9_2320_neg	tggaaaggacgaaacaccgCGTCATCTTCCTGACCTCGTGTTTAAGAGCTATGCTGGAAACAGCATAGCAAGTTTAAATAAGGCTAGTCCGTTATCAACTTGAAAAAGTGGCACCGAGTCGGTGCTTTTTTTGTCCAGCGTCATCTTCCTGACCTCGTGCCGGTCTATAGATCGGAAGAGCACACGTACAAGTCCCGGAT
9_2320_pos	tggaaaggacgaaacaccgGAAGATGACGCTGGACCGGGTTTAAGAGCTATGCTGGAAACAGCATAGCAAGTTTAAATAAGGCTAGTCCGTTATCAACTTGAAAAAGTGGCACCGAGTCGGTGCTTTTTTTAGGTCAGGAAGATGACGCTGGACCGGAGCGAGTGATAGATCGGAAGAGCACACGTACAAGTCCCGGAT
9_2321_neg	tggaaaggacgaaacaccgCGTCATCTTCCTGACCTCGGTTTAAGAGCTATGCTGGAAACAGCATAGCAAGTTTAAATAAGGCTAGTCCGTTATCAACTTGAAAAAGTGGCACCGAGTCGGTGCTTTTTTTGGTCCAGCGTCATCTTCCTGACCTCGTGCCGGCTAAAGATCGGAAGAGCACACGTACAAGTCCCGGAT
9_2321_pos	tggaaaggacgaaacaccgAAGATGACGCTGGACCGGAGTTTAAGAGCTATGCTGGAAACAGCATAGCAAGTTTAAATAAGGCTAGTCCGTTATCAACTTGAAAAAGTGGCACCGAGTCGGTGCTTTTTTTGGTCAGGAAGATGACGCTGGACCGGAGCGAGTAATCAGATCGGAAGAGCACACGTACAAGTCCCGGAT
9_2322_neg	tggaaaggacgaaacaccgAGCGTCATCTTCCTGACCTCGTTTAAGAGCTATGCTGGAAACAGCATAGCAAGTTTAAATAAGGCTAGTCCGTTATCAACTTGAAAAAGTGGCACCGAGTCGGTGCTTTTTTTCGGTCCAGCGTCATCTTCCTGACCTCGTGCCGTAAGAGATCGGAAGAGCACACGTACAAGTCCCGGAT
9_2322_pos	tggaaaggacgaaacaccgAAGATGACGCTGGACCGGAGGTTTAAGAGCTATGCTGGAAACAGCATAGCAAGTTTAAATAAGGCTAGTCCGTTATCAACTTGAAAAAGTGGCACCGAGTCGGTGCTTTTTTTGTCAGGAAGATGACGCTGGACCGGAGCGAGTATAAAAGATCGGAAGAGCACACGTACAAGTCCCGGAT
9_2323_neg	tggaaaggacgaaacaccgCAGCGTCATCTTCCTGACCTGTTTAAGAGCTATGCTGGAAACAGCATAGCAAGTTTAAATAAGGCTAGTCCGTTATCAACTTGAAAAAGTGGCACCGAGTCGGTGCTTTTTTTCCGGTCCAGCGTCATCTTCCTGACCTCGTGCCAGATAGATCGGAAGAGCACACGTACAAGTCCCGGAT
9_2323_pos	tggaaaggacgaaacaccgAGATGACGCTGGACCGGAGCGTTTAAGAGCTATGCTGGAAACAGCATAGCAAGTTTAAATAAGGCTAGTCCGTTATCAACTTGAAAAAGTGGCACCGAGTCGGTGCTTTTTTTTCAGGAAGATGACGCTGGACCGGAGCGAGTACGTAGAGATCGGAAGAGCACACGTACAAGTCCCGGAT
9_2324_neg	tggaaaggacgaaacaccgCCAGCGTCATCTTCCTGACCGTTTAAGAGCTATGCTGGAAACAGCATAGCAAGTTTAAATAAGGCTAGTCCGTTATCAACTTGAAAAAGTGGCACCGAGTCGGTGCTTTTTTTTCCGGTCCAGCGTCATCTTCCTGACCTCGTGCGCGGAGATCGGAAGAGCACACGTACAAGTCCCGGAT
9_2324_pos	tggaaaggacgaaacaccgATGACGCTGGACCGGAGCGGTTTAAGAGCTATGCTGGAAACAGCATAGCAAGTTTAAATAAGGCTAGTCCGTTATCAACTTGAAAAAGTGGCACCGAGTCGGTGCTTTTTTTCAGGAAGATGACGCTGGACCGGAGCGAGTACACTGCAGATCGGAAGAGCACACGTACAAGTCCCGGAT
9_2325_neg	tggaaaggacgaaacaccgTCCAGCGTCATCTTCCTGACGTTTAAGAGCTATGCTGGAAACAGCATAGCAAGTTTAAATAAGGCTAGTCCGTTATCAACTTGAAAAAGTGGCACCGAGTCGGTGCTTTTTTTCTCCGGTCCAGCGTCATCTTCCTGACCTCGTGAAAGAGATCGGAAGAGCACACGTACAAGTCCCGGAT
9_2325_pos	tggaaaggacgaaacaccgATGACGCTGGACCGGAGCGAGTTTAAGAGCTATGCTGGAAACAGCATAGCAAGTTTAAATAAGGCTAGTCCGTTATCAACTTGAAAAAGTGGCACCGAGTCGGTGCTTTTTTTAGGAAGATGACGCTGGACCGGAGCGAGTACACACAGAGATCGGAAGAGCACACGTACAAGTCCCGGAT
9_2326_neg	tggaaaggacgaaacaccgTCCAGCGTCATCTTCCTGAGTTTAAGAGCTATGCTGGAAACAGCATAGCAAGTTTAAATAAGGCTAGTCCGTTATCAACTTGAAAAAGTGGCACCGAGTCGGTGCTTTTTTTGCTCCGGTCCAGCGTCATCTTCCTGACCTCGTATAAAGATCGGAAGAGCACACGTACAAGTCCCGGAT
9_2326_pos	tggaaaggacgaaacaccgTGACGCTGGACCGGAGCGAGGTTTAAGAGCTATGCTGGAAACAGCATAGCAAGTTTAAATAAGGCTAGTCCGTTATCAACTTGAAAAAGTGGCACCGAGTCGGTGCTTTTTTTGGAAGATGACGCTGGACCGGAGCGAGTACACCCCGGAGATCGGAAGAGCACACGTACAAGTCCCGGAT
9_2327_neg	tggaaaggacgaaacaccgGTCCAGCGTCATCTTCCTGGTTTAAGAGCTATGCTGGAAACAGCATAGCAAGTTTAAATAAGGCTAGTCCGTTATCAACTTGAAAAAGTGGCACCGAGTCGGTGCTTTTTTTCGCTCCGGTCCAGCGTCATCTTCCTGACCTCGCTAGAGATCGGAAGAGCACACGTACAAGTCCCGGAT
9_2327_pos	tggaaaggacgaaacaccgACGCTGGACCGGAGCGAGTGTTTAAGAGCTATGCTGGAAACAGCATAGCAAGTTTAAATAAGGCTAGTCCGTTATCAACTTGAAAAAGTGGCACCGAGTCGGTGCTTTTTTTGAAGATGACGCTGGACCGGAGCGAGTACACCATATTAGATCGGAAGAGCACACGTACAAGTCCCGGAT
9_2328_neg	tggaaaggacgaaacaccgCGGTCCAGCGTCATCTTCCTGTTTAAGAGCTATGCTGGAAACAGCATAGCAAGTTTAAATAAGGCTAGTCCGTTATCAACTTGAAAAAGTGGCACCGAGTCGGTGCTTTTTTTTCGCTCCGGTCCAGCGTCATCTTCCTGACCTCGAATAGATCGGAAGAGCACACGTACAAGTCCCGGAT
9_2328_pos	tggaaaggacgaaacaccgACGCTGGACCGGAGCGAGTAGTTTAAGAGCTATGCTGGAAACAGCATAGCAAGTTTAAATAAGGCTAGTCCGTTATCAACTTGAAAAAGTGGCACCGAGTCGGTGCTTTTTTTAAGATGACGCTGGACCGGAGCGAGTACACCAGAGTCAGATCGGAAGAGCACACGTACAAGTCCCGGAT
9_2329_neg	tggaaaggacgaaacaccgCCGGTCCAGCGTCATCTTCCGTTTAAGAGCTATGCTGGAAACAGCATAGCAAGTTTAAATAAGGCTAGTCCGTTATCAACTTGAAAAAGTGGCACCGAGTCGGTGCTTTTTTTCTCGCTCCGGTCCAGCGTCATCTTCCTGACCTTGTAAGATCGGAAGAGCACACGTACAAGTCCCGGAT
9_2329_pos	tggaaaggacgaaacaccgCGCTGGACCGGAGCGAGTACGTTTAAGAGCTATGCTGGAAACAGCATAGCAAGTTTAAATAAGGCTAGTCCGTTATCAACTTGAAAAAGTGGCACCGAGTCGGTGCTTTTTTTAGATGACGCTGGACCGGAGCGAGTACACCAGCTCATAGATCGGAAGAGCACACGTACAAGTCCCGGAT
9_2330_neg	tggaaaggacgaaacaccgTCCGGTCCAGCGTCATCTTCGTTTAAGAGCTATGCTGGAAACAGCATAGCAAGTTTAAATAAGGCTAGTCCGTTATCAACTTGAAAAAGTGGCACCGAGTCGGTGCTTTTTTTACTCGCTCCGGTCCAGCGTCATCTTCCTGACCCTTGAGATCGGAAGAGCACACGTACAAGTCCCGGAT
9_2330_pos	tggaaaggacgaaacaccgCTGGACCGGAGCGAGTACAGTTTAAGAGCTATGCTGGAAACAGCATAGCAAGTTTAAATAAGGCTAGTCCGTTATCAACTTGAAAAAGTGGCACCGAGTCGGTGCTTTTTTTGATGACGCTGGACCGGAGCGAGTACACCAGCCCACCAGATCGGAAGAGCACACGTACAAGTCCCGGAT
9_2331_neg	tggaaaggacgaaacaccgCTCCGGTCCAGCGTCATCTTGTTTAAGAGCTATGCTGGAAACAGCATAGCAAGTTTAAATAAGGCTAGTCCGTTATCAACTTGAAAAAGTGGCACCGAGTCGGTGCTTTTTTTTACTCGCTCCGGTCCAGCGTCATCTTCCTGACTTTAAGATCGGAAGAGCACACGTACAAGTCCCGGAT
9_2331_pos	tggaaaggacgaaacaccgCTGGACCGGAGCGAGTACACGTTTAAGAGCTATGCTGGAAACAGCATAGCAAGTTTAAATAAGGCTAGTCCGTTATCAACTTGAAAAAGTGGCACCGAGTCGGTGCTTTTTTTATGACGCTGGACCGGAGCGAGTACACCAGCCTTAGTAGATCGGAAGAGCACACGTACAAGTCCCGGAT
9_2332_neg	tggaaaggacgaaacaccgCTCCGGTCCAGCGTCATCTGTTTAAGAGCTATGCTGGAAACAGCATAGCAAGTTTAAATAAGGCTAGTCCGTTATCAACTTGAAAAAGTGGCACCGAGTCGGTGCTTTTTTTGTACTCGCTCCGGTCCAGCGTCATCTTCCTGATCTTAGATCGGAAGAGCACACGTACAAGTCCCGGAT
9_2332_pos	tggaaaggacgaaacaccgTGGACCGGAGCGAGTACACCGTTTAAGAGCTATGCTGGAAACAGCATAGCAAGTTTAAATAAGGCTAGTCCGTTATCAACTTGAAAAAGTGGCACCGAGTCGGTGCTTTTTTTTGACGCTGGACCGGAGCGAGTACACCAGCCTCACCCAGATCGGAAGAGCACACGTACAAGTCCCGGAT
9_2333_neg	tggaaaggacgaaacaccgCGCTCCGGTCCAGCGTCATCGTTTAAGAGCTATGCTGGAAACAGCATAGCAAGTTTAAATAAGGCTAGTCCGTTATCAACTTGAAAAAGTGGCACCGAGTCGGTGCTTTTTTTTGTACTCGCTCCGGTCCAGCGTCATCTTCCTGCATTAGATCGGAAGAGCACACGTACAAGTCCCGGAT
9_2333_pos	tggaaaggacgaaacaccgGACCGGAGCGAGTACACCAGTTTAAGAGCTATGCTGGAAACAGCATAGCAAGTTTAAATAAGGCTAGTCCGTTATCAACTTGAAAAAGTGGCACCGAGTCGGTGCTTTTTTTGACGCTGGACCGGAGCGAGTACACCAGCCTCAAGTAAGATCGGAAGAGCACACGTACAAGTCCCGGAT
9_2334_neg	tggaaaggacgaaacaccgTCGCTCCGGTCCAGCGTCATGTTTAAGAGCTATGCTGGAAACAGCATAGCAAGTTTAAATAAGGCTAGTCCGTTATCAACTTGAAAAAGTGGCACCGAGTCGGTGCTTTTTTTGTGTACTCGCTCCGGTCCAGCGTCATCTTCCTACGTAGATCGGAAGAGCACACGTACAAGTCCCGGAT
9_2334_pos	tggaaaggacgaaacaccgACCGGAGCGAGTACACCAGGTTTAAGAGCTATGCTGGAAACAGCATAGCAAGTTTAAATAAGGCTAGTCCGTTATCAACTTGAAAAAGTGGCACCGAGTCGGTGCTTTTTTTACGCTGGACCGGAGCGAGTACACCAGCCTCATGGTAAGATCGGAAGAGCACACGTACAAGTCCCGGAT
9_2335_neg	tggaaaggacgaaacaccgCTCGCTCCGGTCCAGCGTCAGTTTAAGAGCTATGCTGGAAACAGCATAGCAAGTTTAAATAAGGCTAGTCCGTTATCAACTTGAAAAAGTGGCACCGAGTCGGTGCTTTTTTTGGTGTACTCGCTCCGGTCCAGCGTCATCTTCCACGCAGATCGGAAGAGCACACGTACAAGTCCCGGAT
9_2335_pos	tggaaaggacgaaacaccgACCGGAGCGAGTACACCAGCGTTTAAGAGCTATGCTGGAAACAGCATAGCAAGTTTAAATAAGGCTAGTCCGTTATCAACTTGAAAAAGTGGCACCGAGTCGGTGCTTTTTTTCGCTGGACCGGAGCGAGTACACCAGCCTCATCTGGAAGATCGGAAGAGCACACGTACAAGTCCCGGAT
9_2336_neg	tggaaaggacgaaacaccgACTCGCTCCGGTCCAGCGTCGTTTAAGAGCTATGCTGGAAACAGCATAGCAAGTTTAAATAAGGCTAGTCCGTTATCAACTTGAAAAAGTGGCACCGAGTCGGTGCTTTTTTTTGGTGTACTCGCTCCGGTCCAGCGTCATCTTCCCCAAGATCGGAAGAGCACACGTACAAGTCCCGGAT
9_2336_pos	tggaaaggacgaaacaccgCCGGAGCGAGTACACCAGCCGTTTAAGAGCTATGCTGGAAACAGCATAGCAAGTTTAAATAAGGCTAGTCCGTTATCAACTTGAAAAAGTGGCACCGAGTCGGTGCTTTTTTTGCTGGACCGGAGCGAGTACACCAGCCTCATCCACATAGATCGGAAGAGCACACGTACAAGTCCCGGAT
9_2337_neg	tggaaaggacgaaacaccgTACTCGCTCCGGTCCAGCGTGTTTAAGAGCTATGCTGGAAACAGCATAGCAAGTTTAAATAAGGCTAGTCCGTTATCAACTTGAAAAAGTGGCACCGAGTCGGTGCTTTTTTTCTGGTGTACTCGCTCCGGTCCAGCGTCATCTTTTTGAGATCGGAAGAGCACACGTACAAGTCCCGGAT
9_2337_pos	tggaaaggacgaaacaccgCGGAGCGAGTACACCAGCCTGTTTAAGAGCTATGCTGGAAACAGCATAGCAAGTTTAAATAAGGCTAGTCCGTTATCAACTTGAAAAAGTGGCACCGAGTCGGTGCTTTTTTTCTGGACCGGAGCGAGTACACCAGCCTCATCCCTAGCAGATCGGAAGAGCACACGTACAAGTCCCGGAT
9_2338_neg	tggaaaggacgaaacaccgTACTCGCTCCGGTCCAGCGGTTTAAGAGCTATGCTGGAAACAGCATAGCAAGTTTAAATAAGGCTAGTCCGTTATCAACTTGAAAAAGTGGCACCGAGTCGGTGCTTTTTTTGCTGGTGTACTCGCTCCGGTCCAGCGTCATCTGTAAAGATCGGAAGAGCACACGTACAAGTCCCGGAT
9_2338_pos	tggaaaggacgaaacaccgGAGCGAGTACACCAGCCTCGTTTAAGAGCTATGCTGGAAACAGCATAGCAAGTTTAAATAAGGCTAGTCCGTTATCAACTTGAAAAAGTGGCACCGAGTCGGTGCTTTTTTTTGGACCGGAGCGAGTACACCAGCCTCATCCCCTGGTAGATCGGAAGAGCACACGTACAAGTCCCGGAT
9_2339_neg	tggaaaggacgaaacaccgTGTACTCGCTCCGGTCCAGCGTTTAAGAGCTATGCTGGAAACAGCATAGCAAGTTTAAATAAGGCTAGTCCGTTATCAACTTGAAAAAGTGGCACCGAGTCGGTGCTTTTTTTGGCTGGTGTACTCGCTCCGGTCCAGCGTCATCCGTCAGATCGGAAGAGCACACGTACAAGTCCCGGAT
9_2339_pos	tggaaaggacgaaacaccgAGCGAGTACACCAGCCTCAGTTTAAGAGCTATGCTGGAAACAGCATAGCAAGTTTAAATAAGGCTAGTCCGTTATCAACTTGAAAAAGTGGCACCGAGTCGGTGCTTTTTTTGGACCGGAGCGAGTACACCAGCCTCATCCCCACGATAGATCGGAAGAGCACACGTACAAGTCCCGGAT
9_2340_neg	tggaaaggacgaaacaccgTGTACTCGCTCCGGTCCAGGTTTAAGAGCTATGCTGGAAACAGCATAGCAAGTTTAAATAAGGCTAGTCCGTTATCAACTTGAAAAAGTGGCACCGAGTCGGTGCTTTTTTTAGGCTGGTGTACTCGCTCCGGTCCAGCGTCATCGGGAGATCGGAAGAGCACACGTACAAGTCCCGGAT
9_2340_pos	tggaaaggacgaaacaccgAGCGAGTACACCAGCCTCATGTTTAAGAGCTATGCTGGAAACAGCATAGCAAGTTTAAATAAGGCTAGTCCGTTATCAACTTGAAAAAGTGGCACCGAGTCGGTGCTTTTTTTGACCGGAGCGAGTACACCAGCCTCATCCCCAACTTAAGATCGGAAGAGCACACGTACAAGTCCCGGAT
9_2341_neg	tggaaaggacgaaacaccgGTGTACTCGCTCCGGTCCAGTTTAAGAGCTATGCTGGAAACAGCATAGCAAGTTTAAATAAGGCTAGTCCGTTATCAACTTGAAAAAGTGGCACCGAGTCGGTGCTTTTTTTGAGGCTGGTGTACTCGCTCCGGTCCAGCGTCATTCCAGATCGGAAGAGCACACGTACAAGTCCCGGAT
9_2341_pos	tggaaaggacgaaacaccgCGAGTACACCAGCCTCATCGTTTAAGAGCTATGCTGGAAACAGCATAGCAAGTTTAAATAAGGCTAGTCCGTTATCAACTTGAAAAAGTGGCACCGAGTCGGTGCTTTTTTTACCGGAGCGAGTACACCAGCCTCATCCCCAACACACAGATCGGAAGAGCACACGTACAAGTCCCGGAT
9_2342_neg	tggaaaggacgaaacaccgTGGTGTACTCGCTCCGGTCCGTTTAAGAGCTATGCTGGAAACAGCATAGCAAGTTTAAATAAGGCTAGTCCGTTATCAACTTGAAAAAGTGGCACCGAGTCGGTGCTTTTTTTTGAGGCTGGTGTACTCGCTCCGGTCCAGCGTCTAACAGATCGGAAGAGCACACGTACAAGTCCCGGAT
9_2342_pos	tggaaaggacgaaacaccgCGAGTACACCAGCCTCATCCGTTTAAGAGCTATGCTGGAAACAGCATAGCAAGTTTAAATAAGGCTAGTCCGTTATCAACTTGAAAAAGTGGCACCGAGTCGGTGCTTTTTTTCCGGAGCGAGTACACCAGCCTCATCCCCAACCGATAAGATCGGAAGAGCACACGTACAAGTCCCGGAT
9_2343_neg	tggaaaggacgaaacaccgCTGGTGTACTCGCTCCGGTCGTTTAAGAGCTATGCTGGAAACAGCATAGCAAGTTTAAATAAGGCTAGTCCGTTATCAACTTGAAAAAGTGGCACCGAGTCGGTGCTTTTTTTATGAGGCTGGTGTACTCGCTCCGGTCCAGCGTGAAGAGATCGGAAGAGCACACGTACAAGTCCCGGAT
9_2343_pos	tggaaaggacgaaacaccgAGTACACCAGCCTCATCCCGTTTAAGAGCTATGCTGGAAACAGCATAGCAAGTTTAAATAAGGCTAGTCCGTTATCAACTTGAAAAAGTGGCACCGAGTCGGTGCTTTTTTTCGGAGCGAGTACACCAGCCTCATCCCCAACCTCAGAAGATCGGAAGAGCACACGTACAAGTCCCGGAT
9_2344_neg	tggaaaggacgaaacaccgCTGGTGTACTCGCTCCGGTGTTTAAGAGCTATGCTGGAAACAGCATAGCAAGTTTAAATAAGGCTAGTCCGTTATCAACTTGAAAAAGTGGCACCGAGTCGGTGCTTTTTTTGATGAGGCTGGTGTACTCGCTCCGGTCCAGCGCCCCAGATCGGAAGAGCACACGTACAAGTCCCGGAT
9_2344_pos	tggaaaggacgaaacaccgAGTACACCAGCCTCATCCCCGTTTAAGAGCTATGCTGGAAACAGCATAGCAAGTTTAAATAAGGCTAGTCCGTTATCAACTTGAAAAAGTGGCACCGAGTCGGTGCTTTTTTTGGAGCGAGTACACCAGCCTCATCCCCAACCTGTTGTAGATCGGAAGAGCACACGTACAAGTCCCGGAT
9_2345_neg	tggaaaggacgaaacaccgGCTGGTGTACTCGCTCCGGGTTTAAGAGCTATGCTGGAAACAGCATAGCAAGTTTAAATAAGGCTAGTCCGTTATCAACTTGAAAAAGTGGCACCGAGTCGGTGCTTTTTTTGGATGAGGCTGGTGTACTCGCTCCGGTCCAGCATGTAGATCGGAAGAGCACACGTACAAGTCCCGGAT
9_2345_pos	tggaaaggacgaaacaccgTACACCAGCCTCATCCCCAGTTTAAGAGCTATGCTGGAAACAGCATAGCAAGTTTAAATAAGGCTAGTCCGTTATCAACTTGAAAAAGTGGCACCGAGTCGGTGCTTTTTTTGAGCGAGTACACCAGCCTCATCCCCAACCTGAGGGCAGATCGGAAGAGCACACGTACAAGTCCCGGAT
9_2346_neg	tggaaaggacgaaacaccgAGGCTGGTGTACTCGCTCCGGTTTAAGAGCTATGCTGGAAACAGCATAGCAAGTTTAAATAAGGCTAGTCCGTTATCAACTTGAAAAAGTGGCACCGAGTCGGTGCTTTTTTTGGGATGAGGCTGGTGTACTCGCTCCGGTCCAGATGGAGATCGGAAGAGCACACGTACAAGTCCCGGAT
9_2346_pos	tggaaaggacgaaacaccgTACACCAGCCTCATCCCCAAGTTTAAGAGCTATGCTGGAAACAGCATAGCAAGTTTAAATAAGGCTAGTCCGTTATCAACTTGAAAAAGTGGCACCGAGTCGGTGCTTTTTTTAGCGAGTACACCAGCCTCATCCCCAACCTGAGGACAAGATCGGAAGAGCACACGTACAAGTCCCGGAT
9_2347_neg	tggaaaggacgaaacaccgAGGCTGGTGTACTCGCTCCGTTTAAGAGCTATGCTGGAAACAGCATAGCAAGTTTAAATAAGGCTAGTCCGTTATCAACTTGAAAAAGTGGCACCGAGTCGGTGCTTTTTTTGGGGATGAGGCTGGTGTACTCGCTCCGGTCCAGCAAAGATCGGAAGAGCACACGTACAAGTCCCGGAT
9_2347_pos	tggaaaggacgaaacaccgACACCAGCCTCATCCCCAACGTTTAAGAGCTATGCTGGAAACAGCATAGCAAGTTTAAATAAGGCTAGTCCGTTATCAACTTGAAAAAGTGGCACCGAGTCGGTGCTTTTTTTGCGAGTACACCAGCCTCATCCCCAACCTGAGGCGCAAGATCGGAAGAGCACACGTACAAGTCCCGGAT
9_2348_neg	tggaaaggacgaaacaccgTGAGGCTGGTGTACTCGCTCGTTTAAGAGCTATGCTGGAAACAGCATAGCAAGTTTAAATAAGGCTAGTCCGTTATCAACTTGAAAAAGTGGCACCGAGTCGGTGCTTTTTTTTGGGGATGAGGCTGGTGTACTCGCTCCGGTCCGCCTAGATCGGAAGAGCACACGTACAAGTCCCGGAT
9_2348_pos	tggaaaggacgaaacaccgCACCAGCCTCATCCCCAACCGTTTAAGAGCTATGCTGGAAACAGCATAGCAAGTTTAAATAAGGCTAGTCCGTTATCAACTTGAAAAAGTGGCACCGAGTCGGTGCTTTTTTTCGAGTACACCAGCCTCATCCCCAACCTGAGGACCTCAGATCGGAAGAGCACACGTACAAGTCCCGGAT
9_2349_neg	tggaaaggacgaaacaccgATGAGGCTGGTGTACTCGCTGTTTAAGAGCTATGCTGGAAACAGCATAGCAAGTTTAAATAAGGCTAGTCCGTTATCAACTTGAAAAAGTGGCACCGAGTCGGTGCTTTTTTTTTGGGGATGAGGCTGGTGTACTCGCTCCGGTCCAAAAGATCGGAAGAGCACACGTACAAGTCCCGGAT
9_2349_pos	tggaaaggacgaaacaccgACCAGCCTCATCCCCAACCTGTTTAAGAGCTATGCTGGAAACAGCATAGCAAGTTTAAATAAGGCTAGTCCGTTATCAACTTGAAAAAGTGGCACCGAGTCGGTGCTTTTTTTGAGTACACCAGCCTCATCCCCAACCTGAGGAAACTCAGATCGGAAGAGCACACGTACAAGTCCCGGAT
9_2350_neg	tggaaaggacgaaacaccgATGAGGCTGGTGTACTCGCGTTTAAGAGCTATGCTGGAAACAGCATAGCAAGTTTAAATAAGGCTAGTCCGTTATCAACTTGAAAAAGTGGCACCGAGTCGGTGCTTTTTTTGTTGGGGATGAGGCTGGTGTACTCGCTCCGGTACCTAGATCGGAAGAGCACACGTACAAGTCCCGGAT
9_2350_pos	tggaaaggacgaaacaccgCCAGCCTCATCCCCAACCTGGTTTAAGAGCTATGCTGGAAACAGCATAGCAAGTTTAAATAAGGCTAGTCCGTTATCAACTTGAAAAAGTGGCACCGAGTCGGTGCTTTTTTTAGTACACCAGCCTCATCCCCAACCTGAGGAACAGGGAGATCGGAAGAGCACACGTACAAGTCCCGGAT
9_2351_neg	tggaaaggacgaaacaccgGATGAGGCTGGTGTACTCGGTTTAAGAGCTATGCTGGAAACAGCATAGCAAGTTTAAATAAGGCTAGTCCGTTATCAACTTGAAAAAGTGGCACCGAGTCGGTGCTTTTTTTGGTTGGGGATGAGGCTGGTGTACTCGCTCCGGCTCCAGATCGGAAGAGCACACGTACAAGTCCCGGAT
9_2351_pos	tggaaaggacgaaacaccgCAGCCTCATCCCCAACCTGAGTTTAAGAGCTATGCTGGAAACAGCATAGCAAGTTTAAATAAGGCTAGTCCGTTATCAACTTGAAAAAGTGGCACCGAGTCGGTGCTTTTTTTGTACACCAGCCTCATCCCCAACCTGAGGAACGCCAAAGATCGGAAGAGCACACGTACAAGTCCCGGAT
9_2352_neg	tggaaaggacgaaacaccgGGATGAGGCTGGTGTACTCGTTTAAGAGCTATGCTGGAAACAGCATAGCAAGTTTAAATAAGGCTAGTCCGTTATCAACTTGAAAAAGTGGCACCGAGTCGGTGCTTTTTTTAGGTTGGGGATGAGGCTGGTGTACTCGCTCCGACCAAGATCGGAAGAGCACACGTACAAGTCCCGGAT
9_2352_pos	tggaaaggacgaaacaccgAGCCTCATCCCCAACCTGAGGTTTAAGAGCTATGCTGGAAACAGCATAGCAAGTTTAAATAAGGCTAGTCCGTTATCAACTTGAAAAAGTGGCACCGAGTCGGTGCTTTTTTTTACACCAGCCTCATCCCCAACCTGAGGAACGTCCTAAGATCGGAAGAGCACACGTACAAGTCCCGGAT
9_2353_neg	tggaaaggacgaaacaccgGGGATGAGGCTGGTGTACTGTTTAAGAGCTATGCTGGAAACAGCATAGCAAGTTTAAATAAGGCTAGTCCGTTATCAACTTGAAAAAGTGGCACCGAGTCGGTGCTTTTTTTCAGGTTGGGGATGAGGCTGGTGTACTCGCTCCTGCCAGATCGGAAGAGCACACGTACAAGTCCCGGAT
9_2353_pos	tggaaaggacgaaacaccgCCTCATCCCCAACCTGAGGGTTTAAGAGCTATGCTGGAAACAGCATAGCAAGTTTAAATAAGGCTAGTCCGTTATCAACTTGAAAAAGTGGCACCGAGTCGGTGCTTTTTTTACACCAGCCTCATCCCCAACCTGAGGAACGTGCTGAAGATCGGAAGAGCACACGTACAAGTCCCGGAT
9_2354_neg	tggaaaggacgaaacaccgTGGGGATGAGGCTGGTGTACGTTTAAGAGCTATGCTGGAAACAGCATAGCAAGTTTAAATAAGGCTAGTCCGTTATCAACTTGAAAAAGTGGCACCGAGTCGGTGCTTTTTTTTCAGGTTGGGGATGAGGCTGGTGTACTCGCTCATTTAGATCGGAAGAGCACACGTACAAGTCCCGGAT
9_2354_pos	tggaaaggacgaaacaccgCCTCATCCCCAACCTGAGGAGTTTAAGAGCTATGCTGGAAACAGCATAGCAAGTTTAAATAAGGCTAGTCCGTTATCAACTTGAAAAAGTGGCACCGAGTCGGTGCTTTTTTTCACCAGCCTCATCCCCAACCTGAGGAACGTGGAACGAGATCGGAAGAGCACACGTACAAGTCCCGGAT
9_2355_neg	tggaaaggacgaaacaccgTTGGGGATGAGGCTGGTGTAGTTTAAGAGCTATGCTGGAAACAGCATAGCAAGTTTAAATAAGGCTAGTCCGTTATCAACTTGAAAAAGTGGCACCGAGTCGGTGCTTTTTTTCTCAGGTTGGGGATGAGGCTGGTGTACTCGCTATAGAGATCGGAAGAGCACACGTACAAGTCCCGGAT
9_2355_pos	tggaaaggacgaaacaccgCTCATCCCCAACCTGAGGAAGTTTAAGAGCTATGCTGGAAACAGCATAGCAAGTTTAAATAAGGCTAGTCCGTTATCAACTTGAAAAAGTGGCACCGAGTCGGTGCTTTTTTTACCAGCCTCATCCCCAACCTGAGGAACGTGGTGCTAAGATCGGAAGAGCACACGTACAAGTCCCGGAT
9_2356_neg	tggaaaggacgaaacaccgTTGGGGATGAGGCTGGTGTGTTTAAGAGCTATGCTGGAAACAGCATAGCAAGTTTAAATAAGGCTAGTCCGTTATCAACTTGAAAAAGTGGCACCGAGTCGGTGCTTTTTTTCCTCAGGTTGGGGATGAGGCTGGTGTACTCGCATATAGATCGGAAGAGCACACGTACAAGTCCCGGAT
9_2356_pos	tggaaaggacgaaacaccgTCATCCCCAACCTGAGGAACGTTTAAGAGCTATGCTGGAAACAGCATAGCAAGTTTAAATAAGGCTAGTCCGTTATCAACTTGAAAAAGTGGCACCGAGTCGGTGCTTTTTTTCCAGCCTCATCCCCAACCTGAGGAACGTGGTCAAAAAGATCGGAAGAGCACACGTACAAGTCCCGGAT
9_2357_neg	tggaaaggacgaaacaccgGTTGGGGATGAGGCTGGTGGTTTAAGAGCTATGCTGGAAACAGCATAGCAAGTTTAAATAAGGCTAGTCCGTTATCAACTTGAAAAAGTGGCACCGAGTCGGTGCTTTTTTTTCCTCAGGTTGGGGATGAGGCTGGTGTACTCGAGAGAGATCGGAAGAGCACACGTACAAGTCCCGGAT
9_2357_pos	tggaaaggacgaaacaccgCATCCCCAACCTGAGGAACGGTTTAAGAGCTATGCTGGAAACAGCATAGCAAGTTTAAATAAGGCTAGTCCGTTATCAACTTGAAAAAGTGGCACCGAGTCGGTGCTTTTTTTCAGCCTCATCCCCAACCTGAGGAACGTGGTCGAATAAGATCGGAAGAGCACACGTACAAGTCCCGGAT
9_2358_neg	tggaaaggacgaaacaccgAGGTTGGGGATGAGGCTGGTGTTTAAGAGCTATGCTGGAAACAGCATAGCAAGTTTAAATAAGGCTAGTCCGTTATCAACTTGAAAAAGTGGCACCGAGTCGGTGCTTTTTTTTTCCTCAGGTTGGGGATGAGGCTGGTGTACTCCCAGAGATCGGAAGAGCACACGTACAAGTCCCGGAT
9_2358_pos	tggaaaggacgaaacaccgATCCCCAACCTGAGGAACGTGTTTAAGAGCTATGCTGGAAACAGCATAGCAAGTTTAAATAAGGCTAGTCCGTTATCAACTTGAAAAAGTGGCACCGAGTCGGTGCTTTTTTTAGCCTCATCCCCAACCTGAGGAACGTGGTCGCGAACAGATCGGAAGAGCACACGTACAAGTCCCGGAT
9_2359_neg	tggaaaggacgaaacaccgCAGGTTGGGGATGAGGCTGGGTTTAAGAGCTATGCTGGAAACAGCATAGCAAGTTTAAATAAGGCTAGTCCGTTATCAACTTGAAAAAGTGGCACCGAGTCGGTGCTTTTTTTGTTCCTCAGGTTGGGGATGAGGCTGGTGTACTCGTGAGATCGGAAGAGCACACGTACAAGTCCCGGAT
9_2359_pos	tggaaaggacgaaacaccgTCCCCAACCTGAGGAACGTGGTTTAAGAGCTATGCTGGAAACAGCATAGCAAGTTTAAATAAGGCTAGTCCGTTATCAACTTGAAAAAGTGGCACCGAGTCGGTGCTTTTTTTGCCTCATCCCCAACCTGAGGAACGTGGTCGCTATCAAGATCGGAAGAGCACACGTACAAGTCCCGGAT
9_2360_neg	tggaaaggacgaaacaccgTCAGGTTGGGGATGAGGCTGGTTTAAGAGCTATGCTGGAAACAGCATAGCAAGTTTAAATAAGGCTAGTCCGTTATCAACTTGAAAAAGTGGCACCGAGTCGGTGCTTTTTTTCGTTCCTCAGGTTGGGGATGAGGCTGGTGTACCAAGAGATCGGAAGAGCACACGTACAAGTCCCGGAT
9_2360_pos	tggaaaggacgaaacaccgCCCCAACCTGAGGAACGTGGGTTTAAGAGCTATGCTGGAAACAGCATAGCAAGTTTAAATAAGGCTAGTCCGTTATCAACTTGAAAAAGTGGCACCGAGTCGGTGCTTTTTTTCCTCATCCCCAACCTGAGGAACGTGGTCGCTCTTCAAGATCGGAAGAGCACACGTACAAGTCCCGGAT
9_2361_neg	tggaaaggacgaaacaccgCTCAGGTTGGGGATGAGGCTGTTTAAGAGCTATGCTGGAAACAGCATAGCAAGTTTAAATAAGGCTAGTCCGTTATCAACTTGAAAAAGTGGCACCGAGTCGGTGCTTTTTTTACGTTCCTCAGGTTGGGGATGAGGCTGGTGTATCCCAGATCGGAAGAGCACACGTACAAGTCCCGGAT
9_2361_pos	tggaaaggacgaaacaccgCCCAACCTGAGGAACGTGGTGTTTAAGAGCTATGCTGGAAACAGCATAGCAAGTTTAAATAAGGCTAGTCCGTTATCAACTTGAAAAAGTGGCACCGAGTCGGTGCTTTTTTTCTCATCCCCAACCTGAGGAACGTGGTCGCTCTGGCCAGATCGGAAGAGCACACGTACAAGTCCCGGAT
9_2362_neg	tggaaaggacgaaacaccgCCTCAGGTTGGGGATGAGGCGTTTAAGAGCTATGCTGGAAACAGCATAGCAAGTTTAAATAAGGCTAGTCCGTTATCAACTTGAAAAAGTGGCACCGAGTCGGTGCTTTTTTTCACGTTCCTCAGGTTGGGGATGAGGCTGGTGTGGACAGATCGGAAGAGCACACGTACAAGTCCCGGAT
9_2362_pos	tggaaaggacgaaacaccgCCAACCTGAGGAACGTGGTCGTTTAAGAGCTATGCTGGAAACAGCATAGCAAGTTTAAATAAGGCTAGTCCGTTATCAACTTGAAAAAGTGGCACCGAGTCGGTGCTTTTTTTTCATCCCCAACCTGAGGAACGTGGTCGCTCTGAGCGAGATCGGAAGAGCACACGTACAAGTCCCGGAT
9_2363_neg	tggaaaggacgaaacaccgTCCTCAGGTTGGGGATGAGGGTTTAAGAGCTATGCTGGAAACAGCATAGCAAGTTTAAATAAGGCTAGTCCGTTATCAACTTGAAAAAGTGGCACCGAGTCGGTGCTTTTTTTCCACGTTCCTCAGGTTGGGGATGAGGCTGGTGCACGAGATCGGAAGAGCACACGTACAAGTCCCGGAT
9_2363_pos	tggaaaggacgaaacaccgCAACCTGAGGAACGTGGTCGGTTTAAGAGCTATGCTGGAAACAGCATAGCAAGTTTAAATAAGGCTAGTCCGTTATCAACTTGAAAAAGTGGCACCGAGTCGGTGCTTTTTTTCATCCCCAACCTGAGGAACGTGGTCGCTCTGGGGTTAGATCGGAAGAGCACACGTACAAGTCCCGGAT
9_2364_neg	tggaaaggacgaaacaccgTTCCTCAGGTTGGGGATGAGGTTTAAGAGCTATGCTGGAAACAGCATAGCAAGTTTAAATAAGGCTAGTCCGTTATCAACTTGAAAAAGTGGCACCGAGTCGGTGCTTTTTTTACCACGTTCCTCAGGTTGGGGATGAGGCTGGTCATAAGATCGGAAGAGCACACGTACAAGTCCCGGAT
9_2364_pos	tggaaaggacgaaacaccgAACCTGAGGAACGTGGTCGCGTTTAAGAGCTATGCTGGAAACAGCATAGCAAGTTTAAATAAGGCTAGTCCGTTATCAACTTGAAAAAGTGGCACCGAGTCGGTGCTTTTTTTATCCCCAACCTGAGGAACGTGGTCGCTCTGGAGACGAGATCGGAAGAGCACACGTACAAGTCCCGGAT
9_2365_neg	tggaaaggacgaaacaccgTTCCTCAGGTTGGGGATGAGTTTAAGAGCTATGCTGGAAACAGCATAGCAAGTTTAAATAAGGCTAGTCCGTTATCAACTTGAAAAAGTGGCACCGAGTCGGTGCTTTTTTTGACCACGTTCCTCAGGTTGGGGATGAGGCTGGAGTGAGATCGGAAGAGCACACGTACAAGTCCCGGAT
9_2365_pos	tggaaaggacgaaacaccgACCTGAGGAACGTGGTCGCTGTTTAAGAGCTATGCTGGAAACAGCATAGCAAGTTTAAATAAGGCTAGTCCGTTATCAACTTGAAAAAGTGGCACCGAGTCGGTGCTTTTTTTTCCCCAACCTGAGGAACGTGGTCGCTCTGGACAAGCAGATCGGAAGAGCACACGTACAAGTCCCGGAT
9_2366_neg	tggaaaggacgaaacaccgCGTTCCTCAGGTTGGGGATGGTTTAAGAGCTATGCTGGAAACAGCATAGCAAGTTTAAATAAGGCTAGTCCGTTATCAACTTGAAAAAGTGGCACCGAGTCGGTGCTTTTTTTCGACCACGTTCCTCAGGTTGGGGATGAGGCTGGATTAGATCGGAAGAGCACACGTACAAGTCCCGGAT
9_2366_pos	tggaaaggacgaaacaccgCCTGAGGAACGTGGTCGCTCGTTTAAGAGCTATGCTGGAAACAGCATAGCAAGTTTAAATAAGGCTAGTCCGTTATCAACTTGAAAAAGTGGCACCGAGTCGGTGCTTTTTTTCCCCAACCTGAGGAACGTGGTCGCTCTGGACATCACAGATCGGAAGAGCACACGTACAAGTCCCGGAT
9_2367_neg	tggaaaggacgaaacaccgACGTTCCTCAGGTTGGGGATGTTTAAGAGCTATGCTGGAAACAGCATAGCAAGTTTAAATAAGGCTAGTCCGTTATCAACTTGAAAAAGTGGCACCGAGTCGGTGCTTTTTTTGCGACCACGTTCCTCAGGTTGGGGATGAGGCTTGTCAGATCGGAAGAGCACACGTACAAGTCCCGGAT
9_2367_pos	tggaaaggacgaaacaccgCTGAGGAACGTGGTCGCTCTGTTTAAGAGCTATGCTGGAAACAGCATAGCAAGTTTAAATAAGGCTAGTCCGTTATCAACTTGAAAAAGTGGCACCGAGTCGGTGCTTTTTTTCCCAACCTGAGGAACGTGGTCGCTCTGGACACTTCTAGATCGGAAGAGCACACGTACAAGTCCCGGAT
9_2368_neg	tggaaaggacgaaacaccgCACGTTCCTCAGGTTGGGGAGTTTAAGAGCTATGCTGGAAACAGCATAGCAAGTTTAAATAAGGCTAGTCCGTTATCAACTTGAAAAAGTGGCACCGAGTCGGTGCTTTTTTTAGCGACCACGTTCCTCAGGTTGGGGATGAGGCTAGGAGATCGGAAGAGCACACGTACAAGTCCCGGAT
9_2368_pos	tggaaaggacgaaacaccgTGAGGAACGTGGTCGCTCTGGTTTAAGAGCTATGCTGGAAACAGCATAGCAAGTTTAAATAAGGCTAGTCCGTTATCAACTTGAAAAAGTGGCACCGAGTCGGTGCTTTTTTTCCAACCTGAGGAACGTGGTCGCTCTGGACACGCGACAGATCGGAAGAGCACACGTACAAGTCCCGGAT
9_2369_neg	tggaaaggacgaaacaccgCCACGTTCCTCAGGTTGGGGGTTTAAGAGCTATGCTGGAAACAGCATAGCAAGTTTAAATAAGGCTAGTCCGTTATCAACTTGAAAAAGTGGCACCGAGTCGGTGCTTTTTTTGAGCGACCACGTTCCTCAGGTTGGGGATGAGGAGACAGATCGGAAGAGCACACGTACAAGTCCCGGAT
9_2369_pos	tggaaaggacgaaacaccgAGGAACGTGGTCGCTCTGGGTTTAAGAGCTATGCTGGAAACAGCATAGCAAGTTTAAATAAGGCTAGTCCGTTATCAACTTGAAAAAGTGGCACCGAGTCGGTGCTTTTTTTCAACCTGAGGAACGTGGTCGCTCTGGACACGGGAGAAGATCGGAAGAGCACACGTACAAGTCCCGGAT
9_2370_neg	tggaaaggacgaaacaccgACCACGTTCCTCAGGTTGGGGTTTAAGAGCTATGCTGGAAACAGCATAGCAAGTTTAAATAAGGCTAGTCCGTTATCAACTTGAAAAAGTGGCACCGAGTCGGTGCTTTTTTTAGAGCGACCACGTTCCTCAGGTTGGGGATGAGGCGTAGATCGGAAGAGCACACGTACAAGTCCCGGAT
9_2370_pos	tggaaaggacgaaacaccgAGGAACGTGGTCGCTCTGGAGTTTAAGAGCTATGCTGGAAACAGCATAGCAAGTTTAAATAAGGCTAGTCCGTTATCAACTTGAAAAAGTGGCACCGAGTCGGTGCTTTTTTTAACCTGAGGAACGTGGTCGCTCTGGACACGGAGATGAGATCGGAAGAGCACACGTACAAGTCCCGGAT
9_2371_neg	tggaaaggacgaaacaccgACCACGTTCCTCAGGTTGGGTTTAAGAGCTATGCTGGAAACAGCATAGCAAGTTTAAATAAGGCTAGTCCGTTATCAACTTGAAAAAGTGGCACCGAGTCGGTGCTTTTTTTCAGAGCGACCACGTTCCTCAGGTTGGGGATGACATCAGATCGGAAGAGCACACGTACAAGTCCCGGAT
9_2371_pos	tggaaaggacgaaacaccgGAACGTGGTCGCTCTGGACGTTTAAGAGCTATGCTGGAAACAGCATAGCAAGTTTAAATAAGGCTAGTCCGTTATCAACTTGAAAAAGTGGCACCGAGTCGGTGCTTTTTTTACCTGAGGAACGTGGTCGCTCTGGACACGGAGCTTCAGATCGGAAGAGCACACGTACAAGTCCCGGAT
9_2372_neg	tggaaaggacgaaacaccgCGACCACGTTCCTCAGGTTGGTTTAAGAGCTATGCTGGAAACAGCATAGCAAGTTTAAATAAGGCTAGTCCGTTATCAACTTGAAAAAGTGGCACCGAGTCGGTGCTTTTTTTCCAGAGCGACCACGTTCCTCAGGTTGGGGATGACCGAGATCGGAAGAGCACACGTACAAGTCCCGGAT
9_2372_pos	tggaaaggacgaaacaccgAACGTGGTCGCTCTGGACAGTTTAAGAGCTATGCTGGAAACAGCATAGCAAGTTTAAATAAGGCTAGTCCGTTATCAACTTGAAAAAGTGGCACCGAGTCGGTGCTTTTTTTCCTGAGGAACGTGGTCGCTCTGGACACGGAGGGGTGAGATCGGAAGAGCACACGTACAAGTCCCGGAT
9_2373_neg	tggaaaggacgaaacaccgCGACCACGTTCCTCAGGTTGTTTAAGAGCTATGCTGGAAACAGCATAGCAAGTTTAAATAAGGCTAGTCCGTTATCAACTTGAAAAAGTGGCACCGAGTCGGTGCTTTTTTTTCCAGAGCGACCACGTTCCTCAGGTTGGGGATTTTCAGATCGGAAGAGCACACGTACAAGTCCCGGAT
9_2373_pos	tggaaaggacgaaacaccgAACGTGGTCGCTCTGGACACGTTTAAGAGCTATGCTGGAAACAGCATAGCAAGTTTAAATAAGGCTAGTCCGTTATCAACTTGAAAAAGTGGCACCGAGTCGGTGCTTTTTTTCTGAGGAACGTGGTCGCTCTGGACACGGAGGTGTCTAGATCGGAAGAGCACACGTACAAGTCCCGGAT
9_2374_neg	tggaaaggacgaaacaccgAGCGACCACGTTCCTCAGGTGTTTAAGAGCTATGCTGGAAACAGCATAGCAAGTTTAAATAAGGCTAGTCCGTTATCAACTTGAAAAAGTGGCACCGAGTCGGTGCTTTTTTTGTCCAGAGCGACCACGTTCCTCAGGTTGGGGAGAGGAGATCGGAAGAGCACACGTACAAGTCCCGGAT
9_2374_pos	tggaaaggacgaaacaccgACGTGGTCGCTCTGGACACGGTTTAAGAGCTATGCTGGAAACAGCATAGCAAGTTTAAATAAGGCTAGTCCGTTATCAACTTGAAAAAGTGGCACCGAGTCGGTGCTTTTTTTTGAGGAACGTGGTCGCTCTGGACACGGAGGTGCAGTAGATCGGAAGAGCACACGTACAAGTCCCGGAT
9_2375_neg	tggaaaggacgaaacaccgAGCGACCACGTTCCTCAGGGTTTAAGAGCTATGCTGGAAACAGCATAGCAAGTTTAAATAAGGCTAGTCCGTTATCAACTTGAAAAAGTGGCACCGAGTCGGTGCTTTTTTTTGTCCAGAGCGACCACGTTCCTCAGGTTGGGGTCGCAGATCGGAAGAGCACACGTACAAGTCCCGGAT
9_2375_pos	tggaaaggacgaaacaccgCGTGGTCGCTCTGGACACGGGTTTAAGAGCTATGCTGGAAACAGCATAGCAAGTTTAAATAAGGCTAGTCCGTTATCAACTTGAAAAAGTGGCACCGAGTCGGTGCTTTTTTTGAGGAACGTGGTCGCTCTGGACACGGAGGTGGGCACAGATCGGAAGAGCACACGTACAAGTCCCGGAT
9_2376_neg	tggaaaggacgaaacaccgAGAGCGACCACGTTCCTCAGGTTTAAGAGCTATGCTGGAAACAGCATAGCAAGTTTAAATAAGGCTAGTCCGTTATCAACTTGAAAAAGTGGCACCGAGTCGGTGCTTTTTTTGTGTCCAGAGCGACCACGTTCCTCAGGTTGGGTTGCAGATCGGAAGAGCACACGTACAAGTCCCGGAT
9_2376_pos	tggaaaggacgaaacaccgTGGTCGCTCTGGACACGGAGTTTAAGAGCTATGCTGGAAACAGCATAGCAAGTTTAAATAAGGCTAGTCCGTTATCAACTTGAAAAAGTGGCACCGAGTCGGTGCTTTTTTTAGGAACGTGGTCGCTCTGGACACGGAGGTGGCGCGAAGATCGGAAGAGCACACGTACAAGTCCCGGAT
9_2377_neg	tggaaaggacgaaacaccgCAGAGCGACCACGTTCCTCAGTTTAAGAGCTATGCTGGAAACAGCATAGCAAGTTTAAATAAGGCTAGTCCGTTATCAACTTGAAAAAGTGGCACCGAGTCGGTGCTTTTTTTCGTGTCCAGAGCGACCACGTTCCTCAGGTTGGGGCAAGATCGGAAGAGCACACGTACAAGTCCCGGAT
9_2377_pos	tggaaaggacgaaacaccgTGGTCGCTCTGGACACGGAGGTTTAAGAGCTATGCTGGAAACAGCATAGCAAGTTTAAATAAGGCTAGTCCGTTATCAACTTGAAAAAGTGGCACCGAGTCGGTGCTTTTTTTGGAACGTGGTCGCTCTGGACACGGAGGTGGCCCGTAAGATCGGAAGAGCACACGTACAAGTCCCGGAT
9_2378_neg	tggaaaggacgaaacaccgCCAGAGCGACCACGTTCCTCGTTTAAGAGCTATGCTGGAAACAGCATAGCAAGTTTAAATAAGGCTAGTCCGTTATCAACTTGAAAAAGTGGCACCGAGTCGGTGCTTTTTTTCCGTGTCCAGAGCGACCACGTTCCTCAGGTTGTCAAAGATCGGAAGAGCACACGTACAAGTCCCGGAT
9_2378_pos	tggaaaggacgaaacaccgGTCGCTCTGGACACGGAGGGTTTAAGAGCTATGCTGGAAACAGCATAGCAAGTTTAAATAAGGCTAGTCCGTTATCAACTTGAAAAAGTGGCACCGAGTCGGTGCTTTTTTTGAACGTGGTCGCTCTGGACACGGAGGTGGCCAATGCAGATCGGAAGAGCACACGTACAAGTCCCGGAT
9_2379_neg	tggaaaggacgaaacaccgTCCAGAGCGACCACGTTCCTGTTTAAGAGCTATGCTGGAAACAGCATAGCAAGTTTAAATAAGGCTAGTCCGTTATCAACTTGAAAAAGTGGCACCGAGTCGGTGCTTTTTTTTCCGTGTCCAGAGCGACCACGTTCCTCAGGTTTGGGAGATCGGAAGAGCACACGTACAAGTCCCGGAT
9_2379_pos	tggaaaggacgaaacaccgTCGCTCTGGACACGGAGGTGTTTAAGAGCTATGCTGGAAACAGCATAGCAAGTTTAAATAAGGCTAGTCCGTTATCAACTTGAAAAAGTGGCACCGAGTCGGTGCTTTTTTTAACGTGGTCGCTCTGGACACGGAGGTGGCCAGGGTCAGATCGGAAGAGCACACGTACAAGTCCCGGAT
9_2380_neg	tggaaaggacgaaacaccgTCCAGAGCGACCACGTTCCGTTTAAGAGCTATGCTGGAAACAGCATAGCAAGTTTAAATAAGGCTAGTCCGTTATCAACTTGAAAAAGTGGCACCGAGTCGGTGCTTTTTTTCTCCGTGTCCAGAGCGACCACGTTCCTCAGGTCGCCAGATCGGAAGAGCACACGTACAAGTCCCGGAT
9_2380_pos	tggaaaggacgaaacaccgTCGCTCTGGACACGGAGGTGGTTTAAGAGCTATGCTGGAAACAGCATAGCAAGTTTAAATAAGGCTAGTCCGTTATCAACTTGAAAAAGTGGCACCGAGTCGGTGCTTTTTTTACGTGGTCGCTCTGGACACGGAGGTGGCCAGCAAGGAGATCGGAAGAGCACACGTACAAGTCCCGGAT
9_2381_neg	tggaaaggacgaaacaccgTGTCCAGAGCGACCACGTTCGTTTAAGAGCTATGCTGGAAACAGCATAGCAAGTTTAAATAAGGCTAGTCCGTTATCAACTTGAAAAAGTGGCACCGAGTCGGTGCTTTTTTTCCTCCGTGTCCAGAGCGACCACGTTCCTCAGGCTCGAGATCGGAAGAGCACACGTACAAGTCCCGGAT
9_2381_pos	tggaaaggacgaaacaccgCGCTCTGGACACGGAGGTGGGTTTAAGAGCTATGCTGGAAACAGCATAGCAAGTTTAAATAAGGCTAGTCCGTTATCAACTTGAAAAAGTGGCACCGAGTCGGTGCTTTTTTTCGTGGTCGCTCTGGACACGGAGGTGGCCAGCAGACTAGATCGGAAGAGCACACGTACAAGTCCCGGAT
9_2382_neg	tggaaaggacgaaacaccgTGTCCAGAGCGACCACGTTGTTTAAGAGCTATGCTGGAAACAGCATAGCAAGTTTAAATAAGGCTAGTCCGTTATCAACTTGAAAAAGTGGCACCGAGTCGGTGCTTTTTTTACCTCCGTGTCCAGAGCGACCACGTTCCTCAGTCGTAGATCGGAAGAGCACACGTACAAGTCCCGGAT
9_2382_pos	tggaaaggacgaaacaccgCTCTGGACACGGAGGTGGCGTTTAAGAGCTATGCTGGAAACAGCATAGCAAGTTTAAATAAGGCTAGTCCGTTATCAACTTGAAAAAGTGGCACCGAGTCGGTGCTTTTTTTGTGGTCGCTCTGGACACGGAGGTGGCCAGCAACTTTAGATCGGAAGAGCACACGTACAAGTCCCGGAT
9_2383_neg	tggaaaggacgaaacaccgCGTGTCCAGAGCGACCACGTGTTTAAGAGCTATGCTGGAAACAGCATAGCAAGTTTAAATAAGGCTAGTCCGTTATCAACTTGAAAAAGTGGCACCGAGTCGGTGCTTTTTTTCACCTCCGTGTCCAGAGCGACCACGTTCCTCAGCAGAGATCGGAAGAGCACACGTACAAGTCCCGGAT
9_2383_pos	tggaaaggacgaaacaccgCTCTGGACACGGAGGTGGCCGTTTAAGAGCTATGCTGGAAACAGCATAGCAAGTTTAAATAAGGCTAGTCCGTTATCAACTTGAAAAAGTGGCACCGAGTCGGTGCTTTTTTTTGGTCGCTCTGGACACGGAGGTGGCCAGCAATTCAGAGATCGGAAGAGCACACGTACAAGTCCCGGAT
9_2384_neg	tggaaaggacgaaacaccgCCGTGTCCAGAGCGACCACGGTTTAAGAGCTATGCTGGAAACAGCATAGCAAGTTTAAATAAGGCTAGTCCGTTATCAACTTGAAAAAGTGGCACCGAGTCGGTGCTTTTTTTCCACCTCCGTGTCCAGAGCGACCACGTTCCTCATCCAGATCGGAAGAGCACACGTACAAGTCCCGGAT
9_2384_pos	tggaaaggacgaaacaccgTCTGGACACGGAGGTGGCCAGTTTAAGAGCTATGCTGGAAACAGCATAGCAAGTTTAAATAAGGCTAGTCCGTTATCAACTTGAAAAAGTGGCACCGAGTCGGTGCTTTTTTTGGTCGCTCTGGACACGGAGGTGGCCAGCAATACCACAGATCGGAAGAGCACACGTACAAGTCCCGGAT
9_2385_neg	tggaaaggacgaaacaccgTCCGTGTCCAGAGCGACCACGTTTAAGAGCTATGCTGGAAACAGCATAGCAAGTTTAAATAAGGCTAGTCCGTTATCAACTTGAAAAAGTGGCACCGAGTCGGTGCTTTTTTTGCCACCTCCGTGTCCAGAGCGACCACGTTCCTGCTTAGATCGGAAGAGCACACGTACAAGTCCCGGAT
9_2385_pos	tggaaaggacgaaacaccgCTGGACACGGAGGTGGCCAGGTTTAAGAGCTATGCTGGAAACAGCATAGCAAGTTTAAATAAGGCTAGTCCGTTATCAACTTGAAAAAGTGGCACCGAGTCGGTGCTTTTTTTGTCGCTCTGGACACGGAGGTGGCCAGCAATAGTTGAAGATCGGAAGAGCACACGTACAAGTCCCGGAT
9_2386_neg	tggaaaggacgaaacaccgCTCCGTGTCCAGAGCGACCAGTTTAAGAGCTATGCTGGAAACAGCATAGCAAGTTTAAATAAGGCTAGTCCGTTATCAACTTGAAAAAGTGGCACCGAGTCGGTGCTTTTTTTGGCCACCTCCGTGTCCAGAGCGACCACGTTCCATTAAGATCGGAAGAGCACACGTACAAGTCCCGGAT
9_2386_pos	tggaaaggacgaaacaccgTGGACACGGAGGTGGCCAGCGTTTAAGAGCTATGCTGGAAACAGCATAGCAAGTTTAAATAAGGCTAGTCCGTTATCAACTTGAAAAAGTGGCACCGAGTCGGTGCTTTTTTTTCGCTCTGGACACGGAGGTGGCCAGCAATAGACGAGAGATCGGAAGAGCACACGTACAAGTCCCGGAT
9_2387_neg	tggaaaggacgaaacaccgCCTCCGTGTCCAGAGCGACCGTTTAAGAGCTATGCTGGAAACAGCATAGCAAGTTTAAATAAGGCTAGTCCGTTATCAACTTGAAAAAGTGGCACCGAGTCGGTGCTTTTTTTTGGCCACCTCCGTGTCCAGAGCGACCACGTTCGGAAAGATCGGAAGAGCACACGTACAAGTCCCGGAT
9_2387_pos	tggaaaggacgaaacaccgGACACGGAGGTGGCCAGCAGTTTAAGAGCTATGCTGGAAACAGCATAGCAAGTTTAAATAAGGCTAGTCCGTTATCAACTTGAAAAAGTGGCACCGAGTCGGTGCTTTTTTTCGCTCTGGACACGGAGGTGGCCAGCAATAGAAATTGAGATCGGAAGAGCACACGTACAAGTCCCGGAT
9_2388_neg	tggaaaggacgaaacaccgACCTCCGTGTCCAGAGCGACGTTTAAGAGCTATGCTGGAAACAGCATAGCAAGTTTAAATAAGGCTAGTCCGTTATCAACTTGAAAAAGTGGCACCGAGTCGGTGCTTTTTTTCTGGCCACCTCCGTGTCCAGAGCGACCACGTTCCCTAGATCGGAAGAGCACACGTACAAGTCCCGGAT
9_2388_pos	tggaaaggacgaaacaccgACACGGAGGTGGCCAGCAAGTTTAAGAGCTATGCTGGAAACAGCATAGCAAGTTTAAATAAGGCTAGTCCGTTATCAACTTGAAAAAGTGGCACCGAGTCGGTGCTTTTTTTGCTCTGGACACGGAGGTGGCCAGCAATAGAATCTGTAGATCGGAAGAGCACACGTACAAGTCCCGGAT
9_2389_neg	tggaaaggacgaaacaccgCACCTCCGTGTCCAGAGCGAGTTTAAGAGCTATGCTGGAAACAGCATAGCAAGTTTAAATAAGGCTAGTCCGTTATCAACTTGAAAAAGTGGCACCGAGTCGGTGCTTTTTTTGCTGGCCACCTCCGTGTCCAGAGCGACCACGTAGCCAGATCGGAAGAGCACACGTACAAGTCCCGGAT
9_2389_pos	tggaaaggacgaaacaccgACACGGAGGTGGCCAGCAATGTTTAAGAGCTATGCTGGAAACAGCATAGCAAGTTTAAATAAGGCTAGTCCGTTATCAACTTGAAAAAGTGGCACCGAGTCGGTGCTTTTTTTCTCTGGACACGGAGGTGGCCAGCAATAGAATCACTTAGATCGGAAGAGCACACGTACAAGTCCCGGAT
9_2390_neg	tggaaaggacgaaacaccgCCACCTCCGTGTCCAGAGCGGTTTAAGAGCTATGCTGGAAACAGCATAGCAAGTTTAAATAAGGCTAGTCCGTTATCAACTTGAAAAAGTGGCACCGAGTCGGTGCTTTTTTTTGCTGGCCACCTCCGTGTCCAGAGCGACCACGGTACAGATCGGAAGAGCACACGTACAAGTCCCGGAT
9_2390_pos	tggaaaggacgaaacaccgCACGGAGGTGGCCAGCAATAGTTTAAGAGCTATGCTGGAAACAGCATAGCAAGTTTAAATAAGGCTAGTCCGTTATCAACTTGAAAAAGTGGCACCGAGTCGGTGCTTTTTTTTCTGGACACGGAGGTGGCCAGCAATAGAATCTCTCAAGATCGGAAGAGCACACGTACAAGTCCCGGAT
9_2391_neg	tggaaaggacgaaacaccgCCACCTCCGTGTCCAGAGCGTTTAAGAGCTATGCTGGAAACAGCATAGCAAGTTTAAATAAGGCTAGTCCGTTATCAACTTGAAAAAGTGGCACCGAGTCGGTGCTTTTTTTTTGCTGGCCACCTCCGTGTCCAGAGCGACCACATCTAGATCGGAAGAGCACACGTACAAGTCCCGGAT
9_2391_pos	tggaaaggacgaaacaccgACGGAGGTGGCCAGCAATAGGTTTAAGAGCTATGCTGGAAACAGCATAGCAAGTTTAAATAAGGCTAGTCCGTTATCAACTTGAAAAAGTGGCACCGAGTCGGTGCTTTTTTTCTGGACACGGAGGTGGCCAGCAATAGAATCTAAACTAGATCGGAAGAGCACACGTACAAGTCCCGGAT
9_2392_neg	tggaaaggacgaaacaccgGCCACCTCCGTGTCCAGAGGTTTAAGAGCTATGCTGGAAACAGCATAGCAAGTTTAAATAAGGCTAGTCCGTTATCAACTTGAAAAAGTGGCACCGAGTCGGTGCTTTTTTTATTGCTGGCCACCTCCGTGTCCAGAGCGACCATATGAGATCGGAAGAGCACACGTACAAGTCCCGGAT
9_2392_pos	tggaaaggacgaaacaccgCGGAGGTGGCCAGCAATAGAGTTTAAGAGCTATGCTGGAAACAGCATAGCAAGTTTAAATAAGGCTAGTCCGTTATCAACTTGAAAAAGTGGCACCGAGTCGGTGCTTTTTTTTGGACACGGAGGTGGCCAGCAATAGAATCTACGACCAGATCGGAAGAGCACACGTACAAGTCCCGGAT
9_2393_neg	tggaaaggacgaaacaccgTGGCCACCTCCGTGTCCAGAGTTTAAGAGCTATGCTGGAAACAGCATAGCAAGTTTAAATAAGGCTAGTCCGTTATCAACTTGAAAAAGTGGCACCGAGTCGGTGCTTTTTTTTATTGCTGGCCACCTCCGTGTCCAGAGCGACCTTACAGATCGGAAGAGCACACGTACAAGTCCCGGAT
9_2393_pos	tggaaaggacgaaacaccgGAGGTGGCCAGCAATAGAAGTTTAAGAGCTATGCTGGAAACAGCATAGCAAGTTTAAATAAGGCTAGTCCGTTATCAACTTGAAAAAGTGGCACCGAGTCGGTGCTTTTTTTGGACACGGAGGTGGCCAGCAATAGAATCTACTTCTGAGATCGGAAGAGCACACGTACAAGTCCCGGAT
9_2394_neg	tggaaaggacgaaacaccgCTGGCCACCTCCGTGTCCAGGTTTAAGAGCTATGCTGGAAACAGCATAGCAAGTTTAAATAAGGCTAGTCCGTTATCAACTTGAAAAAGTGGCACCGAGTCGGTGCTTTTTTTCTATTGCTGGCCACCTCCGTGTCCAGAGCGACAAGTAGATCGGAAGAGCACACGTACAAGTCCCGGAT
9_2394_pos	tggaaaggacgaaacaccgAGGTGGCCAGCAATAGAATGTTTAAGAGCTATGCTGGAAACAGCATAGCAAGTTTAAATAAGGCTAGTCCGTTATCAACTTGAAAAAGTGGCACCGAGTCGGTGCTTTTTTTGACACGGAGGTGGCCAGCAATAGAATCTACTGCTACAGATCGGAAGAGCACACGTACAAGTCCCGGAT
9_2395_neg	tggaaaggacgaaacaccgCTGGCCACCTCCGTGTCCAGTTTAAGAGCTATGCTGGAAACAGCATAGCAAGTTTAAATAAGGCTAGTCCGTTATCAACTTGAAAAAGTGGCACCGAGTCGGTGCTTTTTTTTCTATTGCTGGCCACCTCCGTGTCCAGAGCGACCTTAGATCGGAAGAGCACACGTACAAGTCCCGGAT
9_2395_pos	tggaaaggacgaaacaccgAGGTGGCCAGCAATAGAATCGTTTAAGAGCTATGCTGGAAACAGCATAGCAAGTTTAAATAAGGCTAGTCCGTTATCAACTTGAAAAAGTGGCACCGAGTCGGTGCTTTTTTTACACGGAGGTGGCCAGCAATAGAATCTACTGGATCGAGATCGGAAGAGCACACGTACAAGTCCCGGAT
9_2396_neg	tggaaaggacgaaacaccgTGCTGGCCACCTCCGTGTCCGTTTAAGAGCTATGCTGGAAACAGCATAGCAAGTTTAAATAAGGCTAGTCCGTTATCAACTTGAAAAAGTGGCACCGAGTCGGTGCTTTTTTTTTCTATTGCTGGCCACCTCCGTGTCCAGAGCGTATAAGATCGGAAGAGCACACGTACAAGTCCCGGAT
9_2396_pos	tggaaaggacgaaacaccgGTGGCCAGCAATAGAATCTGTTTAAGAGCTATGCTGGAAACAGCATAGCAAGTTTAAATAAGGCTAGTCCGTTATCAACTTGAAAAAGTGGCACCGAGTCGGTGCTTTTTTTCACGGAGGTGGCCAGCAATAGAATCTACTGGTTGAAAGATCGGAAGAGCACACGTACAAGTCCCGGAT
9_2397_neg	tggaaaggacgaaacaccgTTGCTGGCCACCTCCGTGTCGTTTAAGAGCTATGCTGGAAACAGCATAGCAAGTTTAAATAAGGCTAGTCCGTTATCAACTTGAAAAAGTGGCACCGAGTCGGTGCTTTTTTTATTCTATTGCTGGCCACCTCCGTGTCCAGAGCAGGTAGATCGGAAGAGCACACGTACAAGTCCCGGAT
9_2397_pos	tggaaaggacgaaacaccgTGGCCAGCAATAGAATCTAGTTTAAGAGCTATGCTGGAAACAGCATAGCAAGTTTAAATAAGGCTAGTCCGTTATCAACTTGAAAAAGTGGCACCGAGTCGGTGCTTTTTTTACGGAGGTGGCCAGCAATAGAATCTACTGGTCGTGTAGATCGGAAGAGCACACGTACAAGTCCCGGAT
9_2398_neg	tggaaaggacgaaacaccgATTGCTGGCCACCTCCGTGTGTTTAAGAGCTATGCTGGAAACAGCATAGCAAGTTTAAATAAGGCTAGTCCGTTATCAACTTGAAAAAGTGGCACCGAGTCGGTGCTTTTTTTGATTCTATTGCTGGCCACCTCCGTGTCCAGAGTTAGAGATCGGAAGAGCACACGTACAAGTCCCGGAT
9_2398_pos	tggaaaggacgaaacaccgTGGCCAGCAATAGAATCTACGTTTAAGAGCTATGCTGGAAACAGCATAGCAAGTTTAAATAAGGCTAGTCCGTTATCAACTTGAAAAAGTGGCACCGAGTCGGTGCTTTTTTTCGGAGGTGGCCAGCAATAGAATCTACTGGTCTGCCCAGATCGGAAGAGCACACGTACAAGTCCCGGAT
9_2399_neg	tggaaaggacgaaacaccgTATTGCTGGCCACCTCCGTGGTTTAAGAGCTATGCTGGAAACAGCATAGCAAGTTTAAATAAGGCTAGTCCGTTATCAACTTGAAAAAGTGGCACCGAGTCGGTGCTTTTTTTAGATTCTATTGCTGGCCACCTCCGTGTCCAGATCTAAGATCGGAAGAGCACACGTACAAGTCCCGGAT
9_2399_pos	tggaaaggacgaaacaccgGCCAGCAATAGAATCTACTGTTTAAGAGCTATGCTGGAAACAGCATAGCAAGTTTAAATAAGGCTAGTCCGTTATCAACTTGAAAAAGTGGCACCGAGTCGGTGCTTTTTTTGGAGGTGGCCAGCAATAGAATCTACTGGTCTGTAGAAGATCGGAAGAGCACACGTACAAGTCCCGGAT
9_2400_neg	tggaaaggacgaaacaccgCTATTGCTGGCCACCTCCGTGTTTAAGAGCTATGCTGGAAACAGCATAGCAAGTTTAAATAAGGCTAGTCCGTTATCAACTTGAAAAAGTGGCACCGAGTCGGTGCTTTTTTTTAGATTCTATTGCTGGCCACCTCCGTGTCCAGGAGTAGATCGGAAGAGCACACGTACAAGTCCCGGAT
9_2400_pos	tggaaaggacgaaacaccgCCAGCAATAGAATCTACTGGTTTAAGAGCTATGCTGGAAACAGCATAGCAAGTTTAAATAAGGCTAGTCCGTTATCAACTTGAAAAAGTGGCACCGAGTCGGTGCTTTTTTTGAGGTGGCCAGCAATAGAATCTACTGGTCTGATTGGAGATCGGAAGAGCACACGTACAAGTCCCGGAT
9_2401_neg	tggaaaggacgaaacaccgTCTATTGCTGGCCACCTCCGGTTTAAGAGCTATGCTGGAAACAGCATAGCAAGTTTAAATAAGGCTAGTCCGTTATCAACTTGAAAAAGTGGCACCGAGTCGGTGCTTTTTTTGTAGATTCTATTGCTGGCCACCTCCGTGTCCAGCCAAGATCGGAAGAGCACACGTACAAGTCCCGGAT
9_2401_pos	tggaaaggacgaaacaccgCCAGCAATAGAATCTACTGGGTTTAAGAGCTATGCTGGAAACAGCATAGCAAGTTTAAATAAGGCTAGTCCGTTATCAACTTGAAAAAGTGGCACCGAGTCGGTGCTTTTTTTAGGTGGCCAGCAATAGAATCTACTGGTCTGACTGACAGATCGGAAGAGCACACGTACAAGTCCCGGAT
9_2402_neg	tggaaaggacgaaacaccgTTCTATTGCTGGCCACCTCCGTTTAAGAGCTATGCTGGAAACAGCATAGCAAGTTTAAATAAGGCTAGTCCGTTATCAACTTGAAAAAGTGGCACCGAGTCGGTGCTTTTTTTAGTAGATTCTATTGCTGGCCACCTCCGTGTCCAAACAGATCGGAAGAGCACACGTACAAGTCCCGGAT
9_2402_pos	tggaaaggacgaaacaccgCAGCAATAGAATCTACTGGTGTTTAAGAGCTATGCTGGAAACAGCATAGCAAGTTTAAATAAGGCTAGTCCGTTATCAACTTGAAAAAGTGGCACCGAGTCGGTGCTTTTTTTGGTGGCCAGCAATAGAATCTACTGGTCTGACCGGATAGATCGGAAGAGCACACGTACAAGTCCCGGAT
9_2403_neg	tggaaaggacgaaacaccgATTCTATTGCTGGCCACCTCGTTTAAGAGCTATGCTGGAAACAGCATAGCAAGTTTAAATAAGGCTAGTCCGTTATCAACTTGAAAAAGTGGCACCGAGTCGGTGCTTTTTTTCAGTAGATTCTATTGCTGGCCACCTCCGTGTCCAGCAGATCGGAAGAGCACACGTACAAGTCCCGGAT
9_2403_pos	tggaaaggacgaaacaccgAGCAATAGAATCTACTGGTCGTTTAAGAGCTATGCTGGAAACAGCATAGCAAGTTTAAATAAGGCTAGTCCGTTATCAACTTGAAAAAGTGGCACCGAGTCGGTGCTTTTTTTGTGGCCAGCAATAGAATCTACTGGTCTGACCTTTTTAGATCGGAAGAGCACACGTACAAGTCCCGGAT
9_2404_neg	tggaaaggacgaaacaccgATTCTATTGCTGGCCACCTGTTTAAGAGCTATGCTGGAAACAGCATAGCAAGTTTAAATAAGGCTAGTCCGTTATCAACTTGAAAAAGTGGCACCGAGTCGGTGCTTTTTTTCCAGTAGATTCTATTGCTGGCCACCTCCGTGTGTCCAGATCGGAAGAGCACACGTACAAGTCCCGGAT
9_2404_pos	tggaaaggacgaaacaccgCAATAGAATCTACTGGTCTGTTTAAGAGCTATGCTGGAAACAGCATAGCAAGTTTAAATAAGGCTAGTCCGTTATCAACTTGAAAAAGTGGCACCGAGTCGGTGCTTTTTTTTGGCCAGCAATAGAATCTACTGGTCTGACCTGAACCAGATCGGAAGAGCACACGTACAAGTCCCGGAT
9_2405_neg	tggaaaggacgaaacaccgAGATTCTATTGCTGGCCACCGTTTAAGAGCTATGCTGGAAACAGCATAGCAAGTTTAAATAAGGCTAGTCCGTTATCAACTTGAAAAAGTGGCACCGAGTCGGTGCTTTTTTTACCAGTAGATTCTATTGCTGGCCACCTCCGTGAGCAAGATCGGAAGAGCACACGTACAAGTCCCGGAT
9_2405_pos	tggaaaggacgaaacaccgCAATAGAATCTACTGGTCTGGTTTAAGAGCTATGCTGGAAACAGCATAGCAAGTTTAAATAAGGCTAGTCCGTTATCAACTTGAAAAAGTGGCACCGAGTCGGTGCTTTTTTTGGCCAGCAATAGAATCTACTGGTCTGACCTGTATTCAGATCGGAAGAGCACACGTACAAGTCCCGGAT
9_2406_neg	tggaaaggacgaaacaccgTAGATTCTATTGCTGGCCACGTTTAAGAGCTATGCTGGAAACAGCATAGCAAGTTTAAATAAGGCTAGTCCGTTATCAACTTGAAAAAGTGGCACCGAGTCGGTGCTTTTTTTGACCAGTAGATTCTATTGCTGGCCACCTCCGTTACAAGATCGGAAGAGCACACGTACAAGTCCCGGAT
9_2406_pos	tggaaaggacgaaacaccgAATAGAATCTACTGGTCTGAGTTTAAGAGCTATGCTGGAAACAGCATAGCAAGTTTAAATAAGGCTAGTCCGTTATCAACTTGAAAAAGTGGCACCGAGTCGGTGCTTTTTTTGCCAGCAATAGAATCTACTGGTCTGACCTGTCTGCGAGATCGGAAGAGCACACGTACAAGTCCCGGAT
9_2407_neg	tggaaaggacgaaacaccgTAGATTCTATTGCTGGCCAGTTTAAGAGCTATGCTGGAAACAGCATAGCAAGTTTAAATAAGGCTAGTCCGTTATCAACTTGAAAAAGTGGCACCGAGTCGGTGCTTTTTTTAGACCAGTAGATTCTATTGCTGGCCACCTCCGGTTGAGATCGGAAGAGCACACGTACAAGTCCCGGAT
9_2407_pos	tggaaaggacgaaacaccgATAGAATCTACTGGTCTGACGTTTAAGAGCTATGCTGGAAACAGCATAGCAAGTTTAAATAAGGCTAGTCCGTTATCAACTTGAAAAAGTGGCACCGAGTCGGTGCTTTTTTTCCAGCAATAGAATCTACTGGTCTGACCTGTCCTCCAAGATCGGAAGAGCACACGTACAAGTCCCGGAT
9_2408_neg	tggaaaggacgaaacaccgAGTAGATTCTATTGCTGGCCGTTTAAGAGCTATGCTGGAAACAGCATAGCAAGTTTAAATAAGGCTAGTCCGTTATCAACTTGAAAAAGTGGCACCGAGTCGGTGCTTTTTTTCAGACCAGTAGATTCTATTGCTGGCCACCTCCGCATAGATCGGAAGAGCACACGTACAAGTCCCGGAT
9_2408_pos	tggaaaggacgaaacaccgTAGAATCTACTGGTCTGACCGTTTAAGAGCTATGCTGGAAACAGCATAGCAAGTTTAAATAAGGCTAGTCCGTTATCAACTTGAAAAAGTGGCACCGAGTCGGTGCTTTTTTTCAGCAATAGAATCTACTGGTCTGACCTGTCCCCGTTAGATCGGAAGAGCACACGTACAAGTCCCGGAT
9_2409_neg	tggaaaggacgaaacaccgCAGTAGATTCTATTGCTGGCGTTTAAGAGCTATGCTGGAAACAGCATAGCAAGTTTAAATAAGGCTAGTCCGTTATCAACTTGAAAAAGTGGCACCGAGTCGGTGCTTTTTTTTCAGACCAGTAGATTCTATTGCTGGCCACCTCGCGCAGATCGGAAGAGCACACGTACAAGTCCCGGAT
9_2409_pos	tggaaaggacgaaacaccgAGAATCTACTGGTCTGACCTGTTTAAGAGCTATGCTGGAAACAGCATAGCAAGTTTAAATAAGGCTAGTCCGTTATCAACTTGAAAAAGTGGCACCGAGTCGGTGCTTTTTTTAGCAATAGAATCTACTGGTCTGACCTGTCCCAAGTTAGATCGGAAGAGCACACGTACAAGTCCCGGAT
9_2410_neg	tggaaaggacgaaacaccgCCAGTAGATTCTATTGCTGGGTTTAAGAGCTATGCTGGAAACAGCATAGCAAGTTTAAATAAGGCTAGTCCGTTATCAACTTGAAAAAGTGGCACCGAGTCGGTGCTTTTTTTGTCAGACCAGTAGATTCTATTGCTGGCCACCTCAGGAGATCGGAAGAGCACACGTACAAGTCCCGGAT
9_2410_pos	tggaaaggacgaaacaccgAATCTACTGGTCTGACCTGGTTTAAGAGCTATGCTGGAAACAGCATAGCAAGTTTAAATAAGGCTAGTCCGTTATCAACTTGAAAAAGTGGCACCGAGTCGGTGCTTTTTTTGCAATAGAATCTACTGGTCTGACCTGTCCCAGTACCAGATCGGAAGAGCACACGTACAAGTCCCGGAT
9_2411_neg	tggaaaggacgaaacaccgACCAGTAGATTCTATTGCTGGTTTAAGAGCTATGCTGGAAACAGCATAGCAAGTTTAAATAAGGCTAGTCCGTTATCAACTTGAAAAAGTGGCACCGAGTCGGTGCTTTTTTTGGTCAGACCAGTAGATTCTATTGCTGGCCACCGCTCAGATCGGAAGAGCACACGTACAAGTCCCGGAT
9_2411_pos	tggaaaggacgaaacaccgAATCTACTGGTCTGACCTGTGTTTAAGAGCTATGCTGGAAACAGCATAGCAAGTTTAAATAAGGCTAGTCCGTTATCAACTTGAAAAAGTGGCACCGAGTCGGTGCTTTTTTTCAATAGAATCTACTGGTCTGACCTGTCCCAGAAGAAAGATCGGAAGAGCACACGTACAAGTCCCGGAT
9_2412_neg	tggaaaggacgaaacaccgACCAGTAGATTCTATTGCTGTTTAAGAGCTATGCTGGAAACAGCATAGCAAGTTTAAATAAGGCTAGTCCGTTATCAACTTGAAAAAGTGGCACCGAGTCGGTGCTTTTTTTAGGTCAGACCAGTAGATTCTATTGCTGGCCACGAGCAGATCGGAAGAGCACACGTACAAGTCCCGGAT
9_2412_pos	tggaaaggacgaaacaccgATCTACTGGTCTGACCTGTCGTTTAAGAGCTATGCTGGAAACAGCATAGCAAGTTTAAATAAGGCTAGTCCGTTATCAACTTGAAAAAGTGGCACCGAGTCGGTGCTTTTTTTAATAGAATCTACTGGTCTGACCTGTCCCAGAGAAGAAGATCGGAAGAGCACACGTACAAGTCCCGGAT
9_2413_neg	tggaaaggacgaaacaccgAGACCAGTAGATTCTATTGCGTTTAAGAGCTATGCTGGAAACAGCATAGCAAGTTTAAATAAGGCTAGTCCGTTATCAACTTGAAAAAGTGGCACCGAGTCGGTGCTTTTTTTCAGGTCAGACCAGTAGATTCTATTGCTGGCCACACTAGATCGGAAGAGCACACGTACAAGTCCCGGAT
9_2413_pos	tggaaaggacgaaacaccgTCTACTGGTCTGACCTGTCCGTTTAAGAGCTATGCTGGAAACAGCATAGCAAGTTTAAATAAGGCTAGTCCGTTATCAACTTGAAAAAGTGGCACCGAGTCGGTGCTTTTTTTATAGAATCTACTGGTCTGACCTGTCCCAGAGATGCAAGATCGGAAGAGCACACGTACAAGTCCCGGAT
9_2414_neg	tggaaaggacgaaacaccgCAGACCAGTAGATTCTATTGGTTTAAGAGCTATGCTGGAAACAGCATAGCAAGTTTAAATAAGGCTAGTCCGTTATCAACTTGAAAAAGTGGCACCGAGTCGGTGCTTTTTTTACAGGTCAGACCAGTAGATTCTATTGCTGGCCGATCAGATCGGAAGAGCACACGTACAAGTCCCGGAT
9_2414_pos	tggaaaggacgaaacaccgCTACTGGTCTGACCTGTCCCGTTTAAGAGCTATGCTGGAAACAGCATAGCAAGTTTAAATAAGGCTAGTCCGTTATCAACTTGAAAAAGTGGCACCGAGTCGGTGCTTTTTTTTAGAATCTACTGGTCTGACCTGTCCCAGAGAAGGCGAGATCGGAAGAGCACACGTACAAGTCCCGGAT
9_2415_neg	tggaaaggacgaaacaccgTCAGACCAGTAGATTCTATTGTTTAAGAGCTATGCTGGAAACAGCATAGCAAGTTTAAATAAGGCTAGTCCGTTATCAACTTGAAAAAGTGGCACCGAGTCGGTGCTTTTTTTGACAGGTCAGACCAGTAGATTCTATTGCTGGCGTTAAGATCGGAAGAGCACACGTACAAGTCCCGGAT
9_2415_pos	tggaaaggacgaaacaccgTACTGGTCTGACCTGTCCCAGTTTAAGAGCTATGCTGGAAACAGCATAGCAAGTTTAAATAAGGCTAGTCCGTTATCAACTTGAAAAAGTGGCACCGAGTCGGTGCTTTTTTTAGAATCTACTGGTCTGACCTGTCCCAGAGAATGTCGAGATCGGAAGAGCACACGTACAAGTCCCGGAT
9_2416_neg	tggaaaggacgaaacaccgTCAGACCAGTAGATTCTATGTTTAAGAGCTATGCTGGAAACAGCATAGCAAGTTTAAATAAGGCTAGTCCGTTATCAACTTGAAAAAGTGGCACCGAGTCGGTGCTTTTTTTGGACAGGTCAGACCAGTAGATTCTATTGCTGGGCTGAGATCGGAAGAGCACACGTACAAGTCCCGGAT
9_2416_pos	tggaaaggacgaaacaccgACTGGTCTGACCTGTCCCAGGTTTAAGAGCTATGCTGGAAACAGCATAGCAAGTTTAAATAAGGCTAGTCCGTTATCAACTTGAAAAAGTGGCACCGAGTCGGTGCTTTTTTTGAATCTACTGGTCTGACCTGTCCCAGAGAATGCCCGAGATCGGAAGAGCACACGTACAAGTCCCGGAT
9_2417_neg	tggaaaggacgaaacaccgGTCAGACCAGTAGATTCTAGTTTAAGAGCTATGCTGGAAACAGCATAGCAAGTTTAAATAAGGCTAGTCCGTTATCAACTTGAAAAAGTGGCACCGAGTCGGTGCTTTTTTTGGGACAGGTCAGACCAGTAGATTCTATTGCTGCAACAGATCGGAAGAGCACACGTACAAGTCCCGGAT
9_2417_pos	tggaaaggacgaaacaccgCTGGTCTGACCTGTCCCAGAGTTTAAGAGCTATGCTGGAAACAGCATAGCAAGTTTAAATAAGGCTAGTCCGTTATCAACTTGAAAAAGTGGCACCGAGTCGGTGCTTTTTTTAATCTACTGGTCTGACCTGTCCCAGAGAATGACCGTAGATCGGAAGAGCACACGTACAAGTCCCGGAT
9_2418_neg	tggaaaggacgaaacaccgAGGTCAGACCAGTAGATTCTGTTTAAGAGCTATGCTGGAAACAGCATAGCAAGTTTAAATAAGGCTAGTCCGTTATCAACTTGAAAAAGTGGCACCGAGTCGGTGCTTTTTTTTGGGACAGGTCAGACCAGTAGATTCTATTGCTGTCAAGATCGGAAGAGCACACGTACAAGTCCCGGAT
9_2418_pos	tggaaaggacgaaacaccgTGGTCTGACCTGTCCCAGAGGTTTAAGAGCTATGCTGGAAACAGCATAGCAAGTTTAAATAAGGCTAGTCCGTTATCAACTTGAAAAAGTGGCACCGAGTCGGTGCTTTTTTTATCTACTGGTCTGACCTGTCCCAGAGAATGATTCCGAGATCGGAAGAGCACACGTACAAGTCCCGGAT
9_2419_neg	tggaaaggacgaaacaccgCAGGTCAGACCAGTAGATTCGTTTAAGAGCTATGCTGGAAACAGCATAGCAAGTTTAAATAAGGCTAGTCCGTTATCAACTTGAAAAAGTGGCACCGAGTCGGTGCTTTTTTTCTGGGACAGGTCAGACCAGTAGATTCTATTGCTATCAGATCGGAAGAGCACACGTACAAGTCCCGGAT
9_2419_pos	tggaaaggacgaaacaccgGTCTGACCTGTCCCAGAGAGTTTAAGAGCTATGCTGGAAACAGCATAGCAAGTTTAAATAAGGCTAGTCCGTTATCAACTTGAAAAAGTGGCACCGAGTCGGTGCTTTTTTTTCTACTGGTCTGACCTGTCCCAGAGAATGATCTAATAGATCGGAAGAGCACACGTACAAGTCCCGGAT
9_2420_neg	tggaaaggacgaaacaccgACAGGTCAGACCAGTAGATTGTTTAAGAGCTATGCTGGAAACAGCATAGCAAGTTTAAATAAGGCTAGTCCGTTATCAACTTGAAAAAGTGGCACCGAGTCGGTGCTTTTTTTTCTGGGACAGGTCAGACCAGTAGATTCTATTGCCTGAGATCGGAAGAGCACACGTACAAGTCCCGGAT
9_2420_pos	tggaaaggacgaaacaccgTCTGACCTGTCCCAGAGAAGTTTAAGAGCTATGCTGGAAACAGCATAGCAAGTTTAAATAAGGCTAGTCCGTTATCAACTTGAAAAAGTGGCACCGAGTCGGTGCTTTTTTTCTACTGGTCTGACCTGTCCCAGAGAATGATCTCGGAAGATCGGAAGAGCACACGTACAAGTCCCGGAT
9_2421_neg	tggaaaggacgaaacaccgACAGGTCAGACCAGTAGATGTTTAAGAGCTATGCTGGAAACAGCATAGCAAGTTTAAATAAGGCTAGTCCGTTATCAACTTGAAAAAGTGGCACCGAGTCGGTGCTTTTTTTCTCTGGGACAGGTCAGACCAGTAGATTCTATTACTAAGATCGGAAGAGCACACGTACAAGTCCCGGAT
9_2421_pos	tggaaaggacgaaacaccgTCTGACCTGTCCCAGAGAATGTTTAAGAGCTATGCTGGAAACAGCATAGCAAGTTTAAATAAGGCTAGTCCGTTATCAACTTGAAAAAGTGGCACCGAGTCGGTGCTTTTTTTTACTGGTCTGACCTGTCCCAGAGAATGATCTGCGGTAGATCGGAAGAGCACACGTACAAGTCCCGGAT
9_2422_neg	tggaaaggacgaaacaccgGACAGGTCAGACCAGTAGAGTTTAAGAGCTATGCTGGAAACAGCATAGCAAGTTTAAATAAGGCTAGTCCGTTATCAACTTGAAAAAGTGGCACCGAGTCGGTGCTTTTTTTTCTCTGGGACAGGTCAGACCAGTAGATTCTATACGAAGATCGGAAGAGCACACGTACAAGTCCCGGAT
9_2422_pos	tggaaaggacgaaacaccgCTGACCTGTCCCAGAGAATGGTTTAAGAGCTATGCTGGAAACAGCATAGCAAGTTTAAATAAGGCTAGTCCGTTATCAACTTGAAAAAGTGGCACCGAGTCGGTGCTTTTTTTACTGGTCTGACCTGTCCCAGAGAATGATCTGCAAATAGATCGGAAGAGCACACGTACAAGTCCCGGAT
9_2423_neg	tggaaaggacgaaacaccgGGACAGGTCAGACCAGTAGGTTTAAGAGCTATGCTGGAAACAGCATAGCAAGTTTAAATAAGGCTAGTCCGTTATCAACTTGAAAAAGTGGCACCGAGTCGGTGCTTTTTTTTTCTCTGGGACAGGTCAGACCAGTAGATTCTAACTGAGATCGGAAGAGCACACGTACAAGTCCCGGAT
9_2423_pos	tggaaaggacgaaacaccgTGACCTGTCCCAGAGAATGAGTTTAAGAGCTATGCTGGAAACAGCATAGCAAGTTTAAATAAGGCTAGTCCGTTATCAACTTGAAAAAGTGGCACCGAGTCGGTGCTTTTTTTCTGGTCTGACCTGTCCCAGAGAATGATCTGCAGTTCAGATCGGAAGAGCACACGTACAAGTCCCGGAT
9_2424_neg	tggaaaggacgaaacaccgTGGGACAGGTCAGACCAGTAGTTTAAGAGCTATGCTGGAAACAGCATAGCAAGTTTAAATAAGGCTAGTCCGTTATCAACTTGAAAAAGTGGCACCGAGTCGGTGCTTTTTTTATTCTCTGGGACAGGTCAGACCAGTAGATTCTGTGAAGATCGGAAGAGCACACGTACAAGTCCCGGAT
9_2424_pos	tggaaaggacgaaacaccgACCTGTCCCAGAGAATGATGTTTAAGAGCTATGCTGGAAACAGCATAGCAAGTTTAAATAAGGCTAGTCCGTTATCAACTTGAAAAAGTGGCACCGAGTCGGTGCTTTTTTTTGGTCTGACCTGTCCCAGAGAATGATCTGCAGGCCGAGATCGGAAGAGCACACGTACAAGTCCCGGAT
9_2425_neg	tggaaaggacgaaacaccgCTGGGACAGGTCAGACCAGTGTTTAAGAGCTATGCTGGAAACAGCATAGCAAGTTTAAATAAGGCTAGTCCGTTATCAACTTGAAAAAGTGGCACCGAGTCGGTGCTTTTTTTCATTCTCTGGGACAGGTCAGACCAGTAGATTCGTGCAGATCGGAAGAGCACACGTACAAGTCCCGGAT
9_2425_pos	tggaaaggacgaaacaccgACCTGTCCCAGAGAATGATCGTTTAAGAGCTATGCTGGAAACAGCATAGCAAGTTTAAATAAGGCTAGTCCGTTATCAACTTGAAAAAGTGGCACCGAGTCGGTGCTTTTTTTGGTCTGACCTGTCCCAGAGAATGATCTGCAGGTGGCAGATCGGAAGAGCACACGTACAAGTCCCGGAT
9_2426_neg	tggaaaggacgaaacaccgTCTGGGACAGGTCAGACCAGGTTTAAGAGCTATGCTGGAAACAGCATAGCAAGTTTAAATAAGGCTAGTCCGTTATCAACTTGAAAAAGTGGCACCGAGTCGGTGCTTTTTTTTCATTCTCTGGGACAGGTCAGACCAGTAGATTGGGGAGATCGGAAGAGCACACGTACAAGTCCCGGAT
9_2426_pos	tggaaaggacgaaacaccgCCTGTCCCAGAGAATGATCTGTTTAAGAGCTATGCTGGAAACAGCATAGCAAGTTTAAATAAGGCTAGTCCGTTATCAACTTGAAAAAGTGGCACCGAGTCGGTGCTTTTTTTGTCTGACCTGTCCCAGAGAATGATCTGCAGGTCGGCAGATCGGAAGAGCACACGTACAAGTCCCGGAT
9_2427_neg	tggaaaggacgaaacaccgCTCTGGGACAGGTCAGACCAGTTTAAGAGCTATGCTGGAAACAGCATAGCAAGTTTAAATAAGGCTAGTCCGTTATCAACTTGAAAAAGTGGCACCGAGTCGGTGCTTTTTTTATCATTCTCTGGGACAGGTCAGACCAGTAGATCAATAGATCGGAAGAGCACACGTACAAGTCCCGGAT
9_2427_pos	tggaaaggacgaaacaccgCTGTCCCAGAGAATGATCTGGTTTAAGAGCTATGCTGGAAACAGCATAGCAAGTTTAAATAAGGCTAGTCCGTTATCAACTTGAAAAAGTGGCACCGAGTCGGTGCTTTTTTTTCTGACCTGTCCCAGAGAATGATCTGCAGGTGAGGCAGATCGGAAGAGCACACGTACAAGTCCCGGAT
9_2428_neg	tggaaaggacgaaacaccgTCTCTGGGACAGGTCAGACCGTTTAAGAGCTATGCTGGAAACAGCATAGCAAGTTTAAATAAGGCTAGTCCGTTATCAACTTGAAAAAGTGGCACCGAGTCGGTGCTTTTTTTGATCATTCTCTGGGACAGGTCAGACCAGTAGAATACAGATCGGAAGAGCACACGTACAAGTCCCGGAT
9_2428_pos	tggaaaggacgaaacaccgTGTCCCAGAGAATGATCTGCGTTTAAGAGCTATGCTGGAAACAGCATAGCAAGTTTAAATAAGGCTAGTCCGTTATCAACTTGAAAAAGTGGCACCGAGTCGGTGCTTTTTTTCTGACCTGTCCCAGAGAATGATCTGCAGGTGATTAAAGATCGGAAGAGCACACGTACAAGTCCCGGAT
9_2429_neg	tggaaaggacgaaacaccgTTCTCTGGGACAGGTCAGACGTTTAAGAGCTATGCTGGAAACAGCATAGCAAGTTTAAATAAGGCTAGTCCGTTATCAACTTGAAAAAGTGGCACCGAGTCGGTGCTTTTTTTAGATCATTCTCTGGGACAGGTCAGACCAGTAGTCTCAGATCGGAAGAGCACACGTACAAGTCCCGGAT
9_2429_pos	tggaaaggacgaaacaccgTCCCAGAGAATGATCTGCAGTTTAAGAGCTATGCTGGAAACAGCATAGCAAGTTTAAATAAGGCTAGTCCGTTATCAACTTGAAAAAGTGGCACCGAGTCGGTGCTTTTTTTTGACCTGTCCCAGAGAATGATCTGCAGGTGAGCCGCAGATCGGAAGAGCACACGTACAAGTCCCGGAT
9_2430_neg	tggaaaggacgaaacaccgATTCTCTGGGACAGGTCAGAGTTTAAGAGCTATGCTGGAAACAGCATAGCAAGTTTAAATAAGGCTAGTCCGTTATCAACTTGAAAAAGTGGCACCGAGTCGGTGCTTTTTTTCAGATCATTCTCTGGGACAGGTCAGACCAGTATCGAAGATCGGAAGAGCACACGTACAAGTCCCGGAT
9_2430_pos	tggaaaggacgaaacaccgTCCCAGAGAATGATCTGCAGGTTTAAGAGCTATGCTGGAAACAGCATAGCAAGTTTAAATAAGGCTAGTCCGTTATCAACTTGAAAAAGTGGCACCGAGTCGGTGCTTTTTTTGACCTGTCCCAGAGAATGATCTGCAGGTGAGCAATGAGATCGGAAGAGCACACGTACAAGTCCCGGAT
9_2431_neg	tggaaaggacgaaacaccgCATTCTCTGGGACAGGTCAGGTTTAAGAGCTATGCTGGAAACAGCATAGCAAGTTTAAATAAGGCTAGTCCGTTATCAACTTGAAAAAGTGGCACCGAGTCGGTGCTTTTTTTGCAGATCATTCTCTGGGACAGGTCAGACCAGTTTATAGATCGGAAGAGCACACGTACAAGTCCCGGAT
9_2431_pos	tggaaaggacgaaacaccgCCCAGAGAATGATCTGCAGGGTTTAAGAGCTATGCTGGAAACAGCATAGCAAGTTTAAATAAGGCTAGTCCGTTATCAACTTGAAAAAGTGGCACCGAGTCGGTGCTTTTTTTACCTGTCCCAGAGAATGATCTGCAGGTGAGCGCGCGAGATCGGAAGAGCACACGTACAAGTCCCGGAT
9_2432_neg	tggaaaggacgaaacaccgTCATTCTCTGGGACAGGTCAGTTTAAGAGCTATGCTGGAAACAGCATAGCAAGTTTAAATAAGGCTAGTCCGTTATCAACTTGAAAAAGTGGCACCGAGTCGGTGCTTTTTTTTGCAGATCATTCTCTGGGACAGGTCAGACCAGGAAAAGATCGGAAGAGCACACGTACAAGTCCCGGAT
9_2432_pos	tggaaaggacgaaacaccgCCAGAGAATGATCTGCAGGTGTTTAAGAGCTATGCTGGAAACAGCATAGCAAGTTTAAATAAGGCTAGTCCGTTATCAACTTGAAAAAGTGGCACCGAGTCGGTGCTTTTTTTCCTGTCCCAGAGAATGATCTGCAGGTGAGCGTGTGGAGATCGGAAGAGCACACGTACAAGTCCCGGAT
9_2433_neg	tggaaaggacgaaacaccgATCATTCTCTGGGACAGGTCGTTTAAGAGCTATGCTGGAAACAGCATAGCAAGTTTAAATAAGGCTAGTCCGTTATCAACTTGAAAAAGTGGCACCGAGTCGGTGCTTTTTTTCTGCAGATCATTCTCTGGGACAGGTCAGACCAGGAGAGATCGGAAGAGCACACGTACAAGTCCCGGAT
9_2433_pos	tggaaaggacgaaacaccgCAGAGAATGATCTGCAGGTGGTTTAAGAGCTATGCTGGAAACAGCATAGCAAGTTTAAATAAGGCTAGTCCGTTATCAACTTGAAAAAGTGGCACCGAGTCGGTGCTTTTTTTCTGTCCCAGAGAATGATCTGCAGGTGAGCGTCCTGGAGATCGGAAGAGCACACGTACAAGTCCCGGAT
9_2434_neg	tggaaaggacgaaacaccgATCATTCTCTGGGACAGGTGTTTAAGAGCTATGCTGGAAACAGCATAGCAAGTTTAAATAAGGCTAGTCCGTTATCAACTTGAAAAAGTGGCACCGAGTCGGTGCTTTTTTTCCTGCAGATCATTCTCTGGGACAGGTCAGACCAATTAGATCGGAAGAGCACACGTACAAGTCCCGGAT
9_2434_pos	tggaaaggacgaaacaccgAGAGAATGATCTGCAGGTGAGTTTAAGAGCTATGCTGGAAACAGCATAGCAAGTTTAAATAAGGCTAGTCCGTTATCAACTTGAAAAAGTGGCACCGAGTCGGTGCTTTTTTTTGTCCCAGAGAATGATCTGCAGGTGAGCGTCGTGTGAGATCGGAAGAGCACACGTACAAGTCCCGGAT
9_2435_neg	tggaaaggacgaaacaccgAGATCATTCTCTGGGACAGGGTTTAAGAGCTATGCTGGAAACAGCATAGCAAGTTTAAATAAGGCTAGTCCGTTATCAACTTGAAAAAGTGGCACCGAGTCGGTGCTTTTTTTACCTGCAGATCATTCTCTGGGACAGGTCAGACGGGAAGATCGGAAGAGCACACGTACAAGTCCCGGAT
9_2435_pos	tggaaaggacgaaacaccgAGAATGATCTGCAGGTGAGGTTTAAGAGCTATGCTGGAAACAGCATAGCAAGTTTAAATAAGGCTAGTCCGTTATCAACTTGAAAAAGTGGCACCGAGTCGGTGCTTTTTTTGTCCCAGAGAATGATCTGCAGGTGAGCGTCGCCCGAAGATCGGAAGAGCACACGTACAAGTCCCGGAT
9_2436_neg	tggaaaggacgaaacaccgCAGATCATTCTCTGGGACAGGTTTAAGAGCTATGCTGGAAACAGCATAGCAAGTTTAAATAAGGCTAGTCCGTTATCAACTTGAAAAAGTGGCACCGAGTCGGTGCTTTTTTTCACCTGCAGATCATTCTCTGGGACAGGTCAGACCATAGATCGGAAGAGCACACGTACAAGTCCCGGAT
9_2436_pos	tggaaaggacgaaacaccgAGAATGATCTGCAGGTGAGCGTTTAAGAGCTATGCTGGAAACAGCATAGCAAGTTTAAATAAGGCTAGTCCGTTATCAACTTGAAAAAGTGGCACCGAGTCGGTGCTTTTTTTTCCCAGAGAATGATCTGCAGGTGAGCGTCGCCTCCTAGATCGGAAGAGCACACGTACAAGTCCCGGAT
9_2437_neg	tggaaaggacgaaacaccgCAGATCATTCTCTGGGACAGTTTAAGAGCTATGCTGGAAACAGCATAGCAAGTTTAAATAAGGCTAGTCCGTTATCAACTTGAAAAAGTGGCACCGAGTCGGTGCTTTTTTTTCACCTGCAGATCATTCTCTGGGACAGGTCAGTCGGAGATCGGAAGAGCACACGTACAAGTCCCGGAT
9_2437_pos	tggaaaggacgaaacaccgAATGATCTGCAGGTGAGCGGTTTAAGAGCTATGCTGGAAACAGCATAGCAAGTTTAAATAAGGCTAGTCCGTTATCAACTTGAAAAAGTGGCACCGAGTCGGTGCTTTTTTTCCCAGAGAATGATCTGCAGGTGAGCGTCGCCCACGGAGATCGGAAGAGCACACGTACAAGTCCCGGAT
9_2438_neg	tggaaaggacgaaacaccgTGCAGATCATTCTCTGGGACGTTTAAGAGCTATGCTGGAAACAGCATAGCAAGTTTAAATAAGGCTAGTCCGTTATCAACTTGAAAAAGTGGCACCGAGTCGGTGCTTTTTTTCTCACCTGCAGATCATTCTCTGGGACAGGTCAAGCTAGATCGGAAGAGCACACGTACAAGTCCCGGAT
9_2438_pos	tggaaaggacgaaacaccgAATGATCTGCAGGTGAGCGTGTTTAAGAGCTATGCTGGAAACAGCATAGCAAGTTTAAATAAGGCTAGTCCGTTATCAACTTGAAAAAGTGGCACCGAGTCGGTGCTTTTTTTCCAGAGAATGATCTGCAGGTGAGCGTCGCCCCTGCTAGATCGGAAGAGCACACGTACAAGTCCCGGAT
9_2439_neg	tggaaaggacgaaacaccgCTGCAGATCATTCTCTGGGAGTTTAAGAGCTATGCTGGAAACAGCATAGCAAGTTTAAATAAGGCTAGTCCGTTATCAACTTGAAAAAGTGGCACCGAGTCGGTGCTTTTTTTGCTCACCTGCAGATCATTCTCTGGGACAGGTCTACGAGATCGGAAGAGCACACGTACAAGTCCCGGAT
9_2439_pos	tggaaaggacgaaacaccgATGATCTGCAGGTGAGCGTCGTTTAAGAGCTATGCTGGAAACAGCATAGCAAGTTTAAATAAGGCTAGTCCGTTATCAACTTGAAAAAGTGGCACCGAGTCGGTGCTTTTTTTCAGAGAATGATCTGCAGGTGAGCGTCGCCCCTCTCTAGATCGGAAGAGCACACGTACAAGTCCCGGAT
9_2440_neg	tggaaaggacgaaacaccgCCTGCAGATCATTCTCTGGGGTTTAAGAGCTATGCTGGAAACAGCATAGCAAGTTTAAATAAGGCTAGTCCGTTATCAACTTGAAAAAGTGGCACCGAGTCGGTGCTTTTTTTCGCTCACCTGCAGATCATTCTCTGGGACAGGTCACAAGATCGGAAGAGCACACGTACAAGTCCCGGAT
9_2440_pos	tggaaaggacgaaacaccgTGATCTGCAGGTGAGCGTCGGTTTAAGAGCTATGCTGGAAACAGCATAGCAAGTTTAAATAAGGCTAGTCCGTTATCAACTTGAAAAAGTGGCACCGAGTCGGTGCTTTTTTTAGAGAATGATCTGCAGGTGAGCGTCGCCCCTGGGGTAGATCGGAAGAGCACACGTACAAGTCCCGGAT
9_2441_neg	tggaaaggacgaaacaccgACCTGCAGATCATTCTCTGGGTTTAAGAGCTATGCTGGAAACAGCATAGCAAGTTTAAATAAGGCTAGTCCGTTATCAACTTGAAAAAGTGGCACCGAGTCGGTGCTTTTTTTACGCTCACCTGCAGATCATTCTCTGGGACAGGGGCTAGATCGGAAGAGCACACGTACAAGTCCCGGAT
9_2441_pos	tggaaaggacgaaacaccgATCTGCAGGTGAGCGTCGCGTTTAAGAGCTATGCTGGAAACAGCATAGCAAGTTTAAATAAGGCTAGTCCGTTATCAACTTGAAAAAGTGGCACCGAGTCGGTGCTTTTTTTGAGAATGATCTGCAGGTGAGCGTCGCCCCTGCGTTTAGATCGGAAGAGCACACGTACAAGTCCCGGAT
9_2442_neg	tggaaaggacgaaacaccgCACCTGCAGATCATTCTCTGGTTTAAGAGCTATGCTGGAAACAGCATAGCAAGTTTAAATAAGGCTAGTCCGTTATCAACTTGAAAAAGTGGCACCGAGTCGGTGCTTTTTTTGACGCTCACCTGCAGATCATTCTCTGGGACAGAACAAGATCGGAAGAGCACACGTACAAGTCCCGGAT
9_2442_pos	tggaaaggacgaaacaccgATCTGCAGGTGAGCGTCGCCGTTTAAGAGCTATGCTGGAAACAGCATAGCAAGTTTAAATAAGGCTAGTCCGTTATCAACTTGAAAAAGTGGCACCGAGTCGGTGCTTTTTTTAGAATGATCTGCAGGTGAGCGTCGCCCCTGCCCGCTAGATCGGAAGAGCACACGTACAAGTCCCGGAT
9_2443_neg	tggaaaggacgaaacaccgTCACCTGCAGATCATTCTCTGTTTAAGAGCTATGCTGGAAACAGCATAGCAAGTTTAAATAAGGCTAGTCCGTTATCAACTTGAAAAAGTGGCACCGAGTCGGTGCTTTTTTTCGACGCTCACCTGCAGATCATTCTCTGGGACATGAGAGATCGGAAGAGCACACGTACAAGTCCCGGAT
9_2443_pos	tggaaaggacgaaacaccgTCTGCAGGTGAGCGTCGCCCGTTTAAGAGCTATGCTGGAAACAGCATAGCAAGTTTAAATAAGGCTAGTCCGTTATCAACTTGAAAAAGTGGCACCGAGTCGGTGCTTTTTTTGAATGATCTGCAGGTGAGCGTCGCCCCTGCCTGTATAGATCGGAAGAGCACACGTACAAGTCCCGGAT
9_2444_neg	tggaaaggacgaaacaccgCTCACCTGCAGATCATTCTCGTTTAAGAGCTATGCTGGAAACAGCATAGCAAGTTTAAATAAGGCTAGTCCGTTATCAACTTGAAAAAGTGGCACCGAGTCGGTGCTTTTTTTGCGACGCTCACCTGCAGATCATTCTCTGGGACTGTTAGATCGGAAGAGCACACGTACAAGTCCCGGAT
9_2444_pos	tggaaaggacgaaacaccgCTGCAGGTGAGCGTCGCCCCGTTTAAGAGCTATGCTGGAAACAGCATAGCAAGTTTAAATAAGGCTAGTCCGTTATCAACTTGAAAAAGTGGCACCGAGTCGGTGCTTTTTTTAATGATCTGCAGGTGAGCGTCGCCCCTGCCTGTTCGAGATCGGAAGAGCACACGTACAAGTCCCGGAT
9_2445_neg	tggaaaggacgaaacaccgCTCACCTGCAGATCATTCTGTTTAAGAGCTATGCTGGAAACAGCATAGCAAGTTTAAATAAGGCTAGTCCGTTATCAACTTGAAAAAGTGGCACCGAGTCGGTGCTTTTTTTGGCGACGCTCACCTGCAGATCATTCTCTGGGAACAAAGATCGGAAGAGCACACGTACAAGTCCCGGAT
9_2445_pos	tggaaaggacgaaacaccgTGCAGGTGAGCGTCGCCCCTGTTTAAGAGCTATGCTGGAAACAGCATAGCAAGTTTAAATAAGGCTAGTCCGTTATCAACTTGAAAAAGTGGCACCGAGTCGGTGCTTTTTTTATGATCTGCAGGTGAGCGTCGCCCCTGCCTGCCATGAGATCGGAAGAGCACACGTACAAGTCCCGGAT
9_2447_neg	tggaaaggacgaaacaccgACGCTCACCTGCAGATCATTGTTTAAGAGCTATGCTGGAAACAGCATAGCAAGTTTAAATAAGGCTAGTCCGTTATCAACTTGAAAAAGTGGCACCGAGTCGGTGCTTTTTTTGGGGCGACGCTCACCTGCAGATCATTCTCTGGATGAAGATCGGAAGAGCACACGTACAAGTCCCGGAT
9_2447_pos	tggaaaggacgaaacaccgCAGGTGAGCGTCGCCCCTGCGTTTAAGAGCTATGCTGGAAACAGCATAGCAAGTTTAAATAAGGCTAGTCCGTTATCAACTTGAAAAAGTGGCACCGAGTCGGTGCTTTTTTTGATCTGCAGGTGAGCGTCGCCCCTGCCTGCAGTACTAGATCGGAAGAGCACACGTACAAGTCCCGGAT
9_2449_neg	tggaaaggacgaaacaccgCGACGCTCACCTGCAGATCAGTTTAAGAGCTATGCTGGAAACAGCATAGCAAGTTTAAATAAGGCTAGTCCGTTATCAACTTGAAAAAGTGGCACCGAGTCGGTGCTTTTTTTCAGGGGCGACGCTCACCTGCAGATCATTCTCTCGAAAGATCGGAAGAGCACACGTACAAGTCCCGGAT
9_2449_pos	tggaaaggacgaaacaccgGTGAGCGTCGCCCCTGCCTGTTTAAGAGCTATGCTGGAAACAGCATAGCAAGTTTAAATAAGGCTAGTCCGTTATCAACTTGAAAAAGTGGCACCGAGTCGGTGCTTTTTTTTCTGCAGGTGAGCGTCGCCCCTGCCTGCAGCCAGGAAGATCGGAAGAGCACACGTACAAGTCCCGGAT
9_2451_neg	tggaaaggacgaaacaccgGCGACGCTCACCTGCAGATGTTTAAGAGCTATGCTGGAAACAGCATAGCAAGTTTAAATAAGGCTAGTCCGTTATCAACTTGAAAAAGTGGCACCGAGTCGGTGCTTTTTTTGGCAGGGGCGACGCTCACCTGCAGATCATTCTCTATAGATCGGAAGAGCACACGTACAAGTCCCGGAT
9_2451_pos	tggaaaggacgaaacaccgTGAGCGTCGCCCCTGCCTGCGTTTAAGAGCTATGCTGGAAACAGCATAGCAAGTTTAAATAAGGCTAGTCCGTTATCAACTTGAAAAAGTGGCACCGAGTCGGTGCTTTTTTTTGCAGGTGAGCGTCGCCCCTGCCTGCAGCCTTTGATAGATCGGAAGAGCACACGTACAAGTCCCGGAT
9_2453_neg	tggaaaggacgaaacaccgGGGCGACGCTCACCTGCAGGTTTAAGAGCTATGCTGGAAACAGCATAGCAAGTTTAAATAAGGCTAGTCCGTTATCAACTTGAAAAAGTGGCACCGAGTCGGTGCTTTTTTTCAGGCAGGGGCGACGCTCACCTGCAGATCATTCTAAAGATCGGAAGAGCACACGTACAAGTCCCGGAT
9_2453_pos	tggaaaggacgaaacaccgAGCGTCGCCCCTGCCTGCAGGTTTAAGAGCTATGCTGGAAACAGCATAGCAAGTTTAAATAAGGCTAGTCCGTTATCAACTTGAAAAAGTGGCACCGAGTCGGTGCTTTTTTTCAGGTGAGCGTCGCCCCTGCCTGCAGCCTTGGAATCAGATCGGAAGAGCACACGTACAAGTCCCGGAT
9_2455_neg	tggaaaggacgaaacaccgCAGGGGCGACGCTCACCTGCGTTTAAGAGCTATGCTGGAAACAGCATAGCAAGTTTAAATAAGGCTAGTCCGTTATCAACTTGAAAAAGTGGCACCGAGTCGGTGCTTTTTTTTGCAGGCAGGGGCGACGCTCACCTGCAGATCATAAGAGATCGGAAGAGCACACGTACAAGTCCCGGAT
9_2455_pos	tggaaaggacgaaacaccgCGTCGCCCCTGCCTGCAGCCGTTTAAGAGCTATGCTGGAAACAGCATAGCAAGTTTAAATAAGGCTAGTCCGTTATCAACTTGAAAAAGTGGCACCGAGTCGGTGCTTTTTTTGGTGAGCGTCGCCCCTGCCTGCAGCCTTGGCCTAAAAGATCGGAAGAGCACACGTACAAGTCCCGGAT
9_2457_neg	tggaaaggacgaaacaccgGCAGGGGCGACGCTCACCTGTTTAAGAGCTATGCTGGAAACAGCATAGCAAGTTTAAATAAGGCTAGTCCGTTATCAACTTGAAAAAGTGGCACCGAGTCGGTGCTTTTTTTGCTGCAGGCAGGGGCGACGCTCACCTGCAGATAGATAGATCGGAAGAGCACACGTACAAGTCCCGGAT
9_2457_pos	tggaaaggacgaaacaccgTCGCCCCTGCCTGCAGCCTTGTTTAAGAGCTATGCTGGAAACAGCATAGCAAGTTTAAATAAGGCTAGTCCGTTATCAACTTGAAAAAGTGGCACCGAGTCGGTGCTTTTTTTTGAGCGTCGCCCCTGCCTGCAGCCTTGGCCCGGTAGAGATCGGAAGAGCACACGTACAAGTCCCGGAT
9_2459_neg	tggaaaggacgaaacaccgCAGGCAGGGGCGACGCTCACGTTTAAGAGCTATGCTGGAAACAGCATAGCAAGTTTAAATAAGGCTAGTCCGTTATCAACTTGAAAAAGTGGCACCGAGTCGGTGCTTTTTTTAGGCTGCAGGCAGGGGCGACGCTCACCTGCAGGCGGAGATCGGAAGAGCACACGTACAAGTCCCGGAT
9_2459_pos	tggaaaggacgaaacaccgCCCCTGCCTGCAGCCTTGGGTTTAAGAGCTATGCTGGAAACAGCATAGCAAGTTTAAATAAGGCTAGTCCGTTATCAACTTGAAAAAGTGGCACCGAGTCGGTGCTTTTTTTAGCGTCGCCCCTGCCTGCAGCCTTGGCCCGCACTGCAGATCGGAAGAGCACACGTACAAGTCCCGGAT
9_2461_neg	tggaaaggacgaaacaccgTGCAGGCAGGGGCGACGCTCGTTTAAGAGCTATGCTGGAAACAGCATAGCAAGTTTAAATAAGGCTAGTCCGTTATCAACTTGAAAAAGTGGCACCGAGTCGGTGCTTTTTTTCAAGGCTGCAGGCAGGGGCGACGCTCACCTGCAAAGAGATCGGAAGAGCACACGTACAAGTCCCGGAT
9_2461_pos	tggaaaggacgaaacaccgCCCTGCCTGCAGCCTTGGCCGTTTAAGAGCTATGCTGGAAACAGCATAGCAAGTTTAAATAAGGCTAGTCCGTTATCAACTTGAAAAAGTGGCACCGAGTCGGTGCTTTTTTTCGTCGCCCCTGCCTGCAGCCTTGGCCCGCAGGACAGAGATCGGAAGAGCACACGTACAAGTCCCGGAT
9_2463_neg	tggaaaggacgaaacaccgCTGCAGGCAGGGGCGACGCGTTTAAGAGCTATGCTGGAAACAGCATAGCAAGTTTAAATAAGGCTAGTCCGTTATCAACTTGAAAAAGTGGCACCGAGTCGGTGCTTTTTTTGCCAAGGCTGCAGGCAGGGGCGACGCTCACCTATAAAGATCGGAAGAGCACACGTACAAGTCCCGGAT
9_2463_pos	tggaaaggacgaaacaccgCTGCCTGCAGCCTTGGCCCGGTTTAAGAGCTATGCTGGAAACAGCATAGCAAGTTTAAATAAGGCTAGTCCGTTATCAACTTGAAAAAGTGGCACCGAGTCGGTGCTTTTTTTTCGCCCCTGCCTGCAGCCTTGGCCCGCAGGTGCCGGAGATCGGAAGAGCACACGTACAAGTCCCGGAT
9_2465_neg	tggaaaggacgaaacaccgAGGCTGCAGGCAGGGGCGACGTTTAAGAGCTATGCTGGAAACAGCATAGCAAGTTTAAATAAGGCTAGTCCGTTATCAACTTGAAAAAGTGGCACCGAGTCGGTGCTTTTTTTGGGCCAAGGCTGCAGGCAGGGGCGACGCTCACCTAGAGATCGGAAGAGCACACGTACAAGTCCCGGAT
9_2465_pos	tggaaaggacgaaacaccgCCTGCAGCCTTGGCCCGCAGTTTAAGAGCTATGCTGGAAACAGCATAGCAAGTTTAAATAAGGCTAGTCCGTTATCAACTTGAAAAAGTGGCACCGAGTCGGTGCTTTTTTTGCCCCTGCCTGCAGCCTTGGCCCGCAGGTGAGTATTAGATCGGAAGAGCACACGTACAAGTCCCGGAT
9_2467_neg	tggaaaggacgaaacaccgCAAGGCTGCAGGCAGGGGCGGTTTAAGAGCTATGCTGGAAACAGCATAGCAAGTTTAAATAAGGCTAGTCCGTTATCAACTTGAAAAAGTGGCACCGAGTCGGTGCTTTTTTTGCGGGCCAAGGCTGCAGGCAGGGGCGACGCTCGAATAGATCGGAAGAGCACACGTACAAGTCCCGGAT
9_2467_pos	tggaaaggacgaaacaccgCTGCAGCCTTGGCCCGCAGGGTTTAAGAGCTATGCTGGAAACAGCATAGCAAGTTTAAATAAGGCTAGTCCGTTATCAACTTGAAAAAGTGGCACCGAGTCGGTGCTTTTTTTCCCTGCCTGCAGCCTTGGCCCGCAGGTGAGATAGTCAGATCGGAAGAGCACACGTACAAGTCCCGGAT
9_2469_neg	tggaaaggacgaaacaccgCCAAGGCTGCAGGCAGGGGGTTTAAGAGCTATGCTGGAAACAGCATAGCAAGTTTAAATAAGGCTAGTCCGTTATCAACTTGAAAAAGTGGCACCGAGTCGGTGCTTTTTTTCTGCGGGCCAAGGCTGCAGGCAGGGGCGACGCTGTAAGATCGGAAGAGCACACGTACAAGTCCCGGAT
9_2469_pos	tggaaaggacgaaacaccgCAGCCTTGGCCCGCAGGTGGTTTAAGAGCTATGCTGGAAACAGCATAGCAAGTTTAAATAAGGCTAGTCCGTTATCAACTTGAAAAAGTGGCACCGAGTCGGTGCTTTTTTTCTGCCTGCAGCCTTGGCCCGCAGGTGAGATGATCATAGATCGGAAGAGCACACGTACAAGTCCCGGAT
9_2472_neg	tggaaaggacgaaacaccgCGGGCCAAGGCTGCAGGCAGGTTTAAGAGCTATGCTGGAAACAGCATAGCAAGTTTAAATAAGGCTAGTCCGTTATCAACTTGAAAAAGTGGCACCGAGTCGGTGCTTTTTTTCACCTGCGGGCCAAGGCTGCAGGCAGGGGCGACTTGAGATCGGAAGAGCACACGTACAAGTCCCGGAT
9_2472_pos	tggaaaggacgaaacaccgCCTTGGCCCGCAGGTGAGAGTTTAAGAGCTATGCTGGAAACAGCATAGCAAGTTTAAATAAGGCTAGTCCGTTATCAACTTGAAAAAGTGGCACCGAGTCGGTGCTTTTTTTCCTGCAGCCTTGGCCCGCAGGTGAGATGAGGGCACCAGATCGGAAGAGCACACGTACAAGTCCCGGAT
9_2475_neg	tggaaaggacgaaacaccgCTGCGGGCCAAGGCTGCAGGGTTTAAGAGCTATGCTGGAAACAGCATAGCAAGTTTAAATAAGGCTAGTCCGTTATCAACTTGAAAAAGTGGCACCGAGTCGGTGCTTTTTTTTCTCACCTGCGGGCCAAGGCTGCAGGCAGGGGTTTAAGATCGGAAGAGCACACGTACAAGTCCCGGAT
9_2475_pos	tggaaaggacgaaacaccgTTGGCCCGCAGGTGAGATGAGTTTAAGAGCTATGCTGGAAACAGCATAGCAAGTTTAAATAAGGCTAGTCCGTTATCAACTTGAAAAAGTGGCACCGAGTCGGTGCTTTTTTTGCAGCCTTGGCCCGCAGGTGAGATGAGGGCTCTAGTAGATCGGAAGAGCACACGTACAAGTCCCGGAT
9_2478_neg	tggaaaggacgaaacaccgCACCTGCGGGCCAAGGCTGCGTTTAAGAGCTATGCTGGAAACAGCATAGCAAGTTTAAATAAGGCTAGTCCGTTATCAACTTGAAAAAGTGGCACCGAGTCGGTGCTTTTTTTTCATCTCACCTGCGGGCCAAGGCTGCAGGCAGTCTTAGATCGGAAGAGCACACGTACAAGTCCCGGAT
9_2478_pos	tggaaaggacgaaacaccgCCCGCAGGTGAGATGAGGGGTTTAAGAGCTATGCTGGAAACAGCATAGCAAGTTTAAATAAGGCTAGTCCGTTATCAACTTGAAAAAGTGGCACCGAGTCGGTGCTTTTTTTGCCTTGGCCCGCAGGTGAGATGAGGGCTCCTGACCCAGATCGGAAGAGCACACGTACAAGTCCCGGAT
9_2481_neg	tggaaaggacgaaacaccgTCTCACCTGCGGGCCAAGGCGTTTAAGAGCTATGCTGGAAACAGCATAGCAAGTTTAAATAAGGCTAGTCCGTTATCAACTTGAAAAAGTGGCACCGAGTCGGTGCTTTTTTTCCCTCATCTCACCTGCGGGCCAAGGCTGCAGGCATTAGATCGGAAGAGCACACGTACAAGTCCCGGAT
9_2481_pos	tggaaaggacgaaacaccgCGCAGGTGAGATGAGGGCTCGTTTAAGAGCTATGCTGGAAACAGCATAGCAAGTTTAAATAAGGCTAGTCCGTTATCAACTTGAAAAAGTGGCACCGAGTCGGTGCTTTTTTTTTGGCCCGCAGGTGAGATGAGGGCTCCTGGCGAGTAAGATCGGAAGAGCACACGTACAAGTCCCGGAT
9_2484_neg	tggaaaggacgaaacaccgTCATCTCACCTGCGGGCCAAGTTTAAGAGCTATGCTGGAAACAGCATAGCAAGTTTAAATAAGGCTAGTCCGTTATCAACTTGAAAAAGTGGCACCGAGTCGGTGCTTTTTTTGAGCCCTCATCTCACCTGCGGGCCAAGGCTGCACGTAGATCGGAAGAGCACACGTACAAGTCCCGGAT
9_2484_pos	tggaaaggacgaaacaccgAGGTGAGATGAGGGCTCCTGGTTTAAGAGCTATGCTGGAAACAGCATAGCAAGTTTAAATAAGGCTAGTCCGTTATCAACTTGAAAAAGTGGCACCGAGTCGGTGCTTTTTTTGCCCGCAGGTGAGATGAGGGCTCCTGGCGCTGGGTAAGATCGGAAGAGCACACGTACAAGTCCCGGAT
9_2487_neg	tggaaaggacgaaacaccgCCCTCATCTCACCTGCGGGCGTTTAAGAGCTATGCTGGAAACAGCATAGCAAGTTTAAATAAGGCTAGTCCGTTATCAACTTGAAAAAGTGGCACCGAGTCGGTGCTTTTTTTCAGGAGCCCTCATCTCACCTGCGGGCCAAGGCACGCAGATCGGAAGAGCACACGTACAAGTCCCGGAT
9_2487_pos	tggaaaggacgaaacaccgTGAGATGAGGGCTCCTGGCGGTTTAAGAGCTATGCTGGAAACAGCATAGCAAGTTTAAATAAGGCTAGTCCGTTATCAACTTGAAAAAGTGGCACCGAGTCGGTGCTTTTTTTCGCAGGTGAGATGAGGGCTCCTGGCGCTGATGTGGAAGATCGGAAGAGCACACGTACAAGTCCCGGAT
9_2490_neg	tggaaaggacgaaacaccgAGCCCTCATCTCACCTGCGGTTTAAGAGCTATGCTGGAAACAGCATAGCAAGTTTAAATAAGGCTAGTCCGTTATCAACTTGAAAAAGTGGCACCGAGTCGGTGCTTTTTTTCGCCAGGAGCCCTCATCTCACCTGCGGGCCAACCCAAGATCGGAAGAGCACACGTACAAGTCCCGGAT
9_2490_pos	tggaaaggacgaaacaccgATGAGGGCTCCTGGCGCTGGTTTAAGAGCTATGCTGGAAACAGCATAGCAAGTTTAAATAAGGCTAGTCCGTTATCAACTTGAAAAAGTGGCACCGAGTCGGTGCTTTTTTTAGGTGAGATGAGGGCTCCTGGCGCTGATGCCCACATAGATCGGAAGAGCACACGTACAAGTCCCGGAT
9_2493_neg	tggaaaggacgaaacaccgCAGGAGCCCTCATCTCACCTGTTTAAGAGCTATGCTGGAAACAGCATAGCAAGTTTAAATAAGGCTAGTCCGTTATCAACTTGAAAAAGTGGCACCGAGTCGGTGCTTTTTTTCAGCGCCAGGAGCCCTCATCTCACCTGCGGGCTTTGAGATCGGAAGAGCACACGTACAAGTCCCGGAT
9_2493_pos	tggaaaggacgaaacaccgAGGGCTCCTGGCGCTGATGGTTTAAGAGCTATGCTGGAAACAGCATAGCAAGTTTAAATAAGGCTAGTCCGTTATCAACTTGAAAAAGTGGCACCGAGTCGGTGCTTTTTTTTGAGATGAGGGCTCCTGGCGCTGATGCCCTTCTAGCAGATCGGAAGAGCACACGTACAAGTCCCGGAT
ABE_CONTROL_1_pos	tggaaaggacgaaacaccgCCCTACGCGGTAGGGAACTGTTTAAGAGCTATGCTGGAAACAGCATAGCAAGTTTAAATAAGGCTAGTCCGTTATCAACTTGAAAAAGTGGCACCGAGTCGGTGCTTTTTTTGTCCAAGCCCTACGCGGTAGGGAACTTTGGGAGTAAAGATCGGAAGAGCACACGTACAAGTCCCGGAT
ABE_CONTROL_10_pos	tggaaaggacgaaacaccgTACTGAAGGTGTCTGGCAGAGTTTAAGAGCTATGCTGGAAACAGCATAGCAAGTTTAAATAAGGCTAGTCCGTTATCAACTTGAAAAAGTGGCACCGAGTCGGTGCTTTTTTTGCTTCGTACTGAAGGTGTCTGGCAGAGCGAGGTGGTAGATCGGAAGAGCACACGTACAAGTCCCGGAT
ABE_CONTROL_11_pos	tggaaaggacgaaacaccgGTGGAAATCGACTGTGCGCGTTTAAGAGCTATGCTGGAAACAGCATAGCAAGTTTAAATAAGGCTAGTCCGTTATCAACTTGAAAAAGTGGCACCGAGTCGGTGCTTTTTTTAACAGAGGTGGAAATCGACTGTGCGCTTCCATCGTCAGATCGGAAGAGCACACGTACAAGTCCCGGAT
ABE_CONTROL_12_pos	tggaaaggacgaaacaccgCTGTAGATATAGGGTGTCTGTTTAAGAGCTATGCTGGAAACAGCATAGCAAGTTTAAATAAGGCTAGTCCGTTATCAACTTGAAAAAGTGGCACCGAGTCGGTGCTTTTTTTTCACCTGCTGTAGATATAGGGTGTCTACCCCGCGATAGATCGGAAGAGCACACGTACAAGTCCCGGAT
ABE_CONTROL_13_pos	tggaaaggacgaaacaccgATCGCAGTACGTATAGACTTGTTTAAGAGCTATGCTGGAAACAGCATAGCAAGTTTAAATAAGGCTAGTCCGTTATCAACTTGAAAAAGTGGCACCGAGTCGGTGCTTTTTTTGCAAGTATCGCAGTACGTATAGACTTAAAAGGCGGGAGATCGGAAGAGCACACGTACAAGTCCCGGAT
ABE_CONTROL_14_pos	tggaaaggacgaaacaccgCTCACATGGGGTACAGCACAGTTTAAGAGCTATGCTGGAAACAGCATAGCAAGTTTAAATAAGGCTAGTCCGTTATCAACTTGAAAAAGTGGCACCGAGTCGGTGCTTTTTTTATGATGCTCACATGGGGTACAGCACACCGACTCTTAAGATCGGAAGAGCACACGTACAAGTCCCGGAT
ABE_CONTROL_15_pos	tggaaaggacgaaacaccgACAAAACAGGACGATGTGCGGTTTAAGAGCTATGCTGGAAACAGCATAGCAAGTTTAAATAAGGCTAGTCCGTTATCAACTTGAAAAAGTGGCACCGAGTCGGTGCTTTTTTTACAAAAACAAAACAGGACGATGTGCGGCGCTATTCCAGATCGGAAGAGCACACGTACAAGTCCCGGAT
ABE_CONTROL_16_pos	tggaaaggacgaaacaccgTCCGCAGGCTAGATGACACCGTTTAAGAGCTATGCTGGAAACAGCATAGCAAGTTTAAATAAGGCTAGTCCGTTATCAACTTGAAAAAGTGGCACCGAGTCGGTGCTTTTTTTTTCTAGTCCGCAGGCTAGATGACACCAGGGCAACACAGATCGGAAGAGCACACGTACAAGTCCCGGAT
ABE_CONTROL_17_pos	tggaaaggacgaaacaccgCCTAAACAAAAAGGAAATAGGTTTAAGAGCTATGCTGGAAACAGCATAGCAAGTTTAAATAAGGCTAGTCCGTTATCAACTTGAAAAAGTGGCACCGAGTCGGTGCTTTTTTTCGTCATCCTAAACAAAAAGGAAATAGTTGCGTTAACAGATCGGAAGAGCACACGTACAAGTCCCGGAT
ABE_CONTROL_18_pos	tggaaaggacgaaacaccgTAGGACTAGTGTCGCACTCGTTTAAGAGCTATGCTGGAAACAGCATAGCAAGTTTAAATAAGGCTAGTCCGTTATCAACTTGAAAAAGTGGCACCGAGTCGGTGCTTTTTTTATTCGGGTAGGACTAGTGTCGCACTCAGAGGTGATAAGATCGGAAGAGCACACGTACAAGTCCCGGAT
ABE_CONTROL_19_pos	tggaaaggacgaaacaccgCTGGAGAAACGAGGTGTAAGTTTAAGAGCTATGCTGGAAACAGCATAGCAAGTTTAAATAAGGCTAGTCCGTTATCAACTTGAAAAAGTGGCACCGAGTCGGTGCTTTTTTTTAAGATGCTGGAGAAACGAGGTGTAATACTTAGAAGAGATCGGAAGAGCACACGTACAAGTCCCGGAT
ABE_CONTROL_2_pos	tggaaaggacgaaacaccgTCAAAAGTCTCGCTTGGTCGTTTAAGAGCTATGCTGGAAACAGCATAGCAAGTTTAAATAAGGCTAGTCCGTTATCAACTTGAAAAAGTGGCACCGAGTCGGTGCTTTTTTTCGAGAAGTCAAAAGTCTCGCTTGGTCCTGTACCAGAAGATCGGAAGAGCACACGTACAAGTCCCGGAT
ABE_CONTROL_20_pos	tggaaaggacgaaacaccgAGACGACATATTTCTGGCTCGTTTAAGAGCTATGCTGGAAACAGCATAGCAAGTTTAAATAAGGCTAGTCCGTTATCAACTTGAAAAAGTGGCACCGAGTCGGTGCTTTTTTTGGTAATAGACGACATATTTCTGGCTCTAGGACCCCCAGATCGGAAGAGCACACGTACAAGTCCCGGAT
ABE_CONTROL_3_pos	tggaaaggacgaaacaccgAGCTTAGCTGACCGACAAGGGTTTAAGAGCTATGCTGGAAACAGCATAGCAAGTTTAAATAAGGCTAGTCCGTTATCAACTTGAAAAAGTGGCACCGAGTCGGTGCTTTTTTTCGCGAAAGCTTAGCTGACCGACAAGGTGACCATTGTAGATCGGAAGAGCACACGTACAAGTCCCGGAT
ABE_CONTROL_4_pos	tggaaaggacgaaacaccgATCCCAATGGCTTCTGCGTGGTTTAAGAGCTATGCTGGAAACAGCATAGCAAGTTTAAATAAGGCTAGTCCGTTATCAACTTGAAAAAGTGGCACCGAGTCGGTGCTTTTTTTGTAGAAATCCCAATGGCTTCTGCGTGACCCATATGTAGATCGGAAGAGCACACGTACAAGTCCCGGAT
ABE_CONTROL_41_pos	tggaaaggacgaaacaccgTACGGATCACCAAATCTTAGGTTTAAGAGCTATGCTGGAAACAGCATAGCAAGTTTAAATAAGGCTAGTCCGTTATCAACTTGAAAAAGTGGCACCGAGTCGGTGCTTTTTTTTTTATATACGGATCACCAAATCTTAGGGTCGCGGGCAGATCGGAAGAGCACACGTACAAGTCCCGGAT
ABE_CONTROL_42_pos	tggaaaggacgaaacaccgGATTAATTCGCTAAATGATGTTTAAGAGCTATGCTGGAAACAGCATAGCAAGTTTAAATAAGGCTAGTCCGTTATCAACTTGAAAAAGTGGCACCGAGTCGGTGCTTTTTTTTATTTTGGATTAATTCGCTAAATGATAAAAATATGGAGATCGGAAGAGCACACGTACAAGTCCCGGAT
ABE_CONTROL_43_pos	tggaaaggacgaaacaccgCAAATACAATTACTTATAGCGTTTAAGAGCTATGCTGGAAACAGCATAGCAAGTTTAAATAAGGCTAGTCCGTTATCAACTTGAAAAAGTGGCACCGAGTCGGTGCTTTTTTTACCACGCAAATACAATTACTTATAGCGAGGTGGACAAGATCGGAAGAGCACACGTACAAGTCCCGGAT
ABE_CONTROL_44_pos	tggaaaggacgaaacaccgTGTAAATCTGTCCAAGTAGGTTTAAGAGCTATGCTGGAAACAGCATAGCAAGTTTAAATAAGGCTAGTCCGTTATCAACTTGAAAAAGTGGCACCGAGTCGGTGCTTTTTTTAACGTCGTGTAAATCTGTCCAAGTAGGGGAGCGCAAAGATCGGAAGAGCACACGTACAAGTCCCGGAT
ABE_CONTROL_45_pos	tggaaaggacgaaacaccgCAAACAGTCTAAGGCGACGAGTTTAAGAGCTATGCTGGAAACAGCATAGCAAGTTTAAATAAGGCTAGTCCGTTATCAACTTGAAAAAGTGGCACCGAGTCGGTGCTTTTTTTAGAATTCAAACAGTCTAAGGCGACGAGTTACTCGCAAGATCGGAAGAGCACACGTACAAGTCCCGGAT
ABE_CONTROL_46_pos	tggaaaggacgaaacaccgACGTAGCCTTCCGAAATATGTTTAAGAGCTATGCTGGAAACAGCATAGCAAGTTTAAATAAGGCTAGTCCGTTATCAACTTGAAAAAGTGGCACCGAGTCGGTGCTTTTTTTAGAGTGGACGTAGCCTTCCGAAATATATAGTAGCCTAGATCGGAAGAGCACACGTACAAGTCCCGGAT
ABE_CONTROL_47_pos	tggaaaggacgaaacaccgCGACAACGTGCAGGTGTATCGTTTAAGAGCTATGCTGGAAACAGCATAGCAAGTTTAAATAAGGCTAGTCCGTTATCAACTTGAAAAAGTGGCACCGAGTCGGTGCTTTTTTTATCCTTCGACAACGTGCAGGTGTATCTGGTTTCCTCAGATCGGAAGAGCACACGTACAAGTCCCGGAT
ABE_CONTROL_48_pos	tggaaaggacgaaacaccgACTAGAGTCATGATCAGCGAGTTTAAGAGCTATGCTGGAAACAGCATAGCAAGTTTAAATAAGGCTAGTCCGTTATCAACTTGAAAAAGTGGCACCGAGTCGGTGCTTTTTTTCGTGCGACTAGAGTCATGATCAGCGATTACCCCAAAAGATCGGAAGAGCACACGTACAAGTCCCGGAT
ABE_CONTROL_49_pos	tggaaaggacgaaacaccgTACCATACCGCGTACCCTTGTTTAAGAGCTATGCTGGAAACAGCATAGCAAGTTTAAATAAGGCTAGTCCGTTATCAACTTGAAAAAGTGGCACCGAGTCGGTGCTTTTTTTTCAAAGGTACCATACCGCGTACCCTTCTTATTACTCAGATCGGAAGAGCACACGTACAAGTCCCGGAT
ABE_CONTROL_5_pos	tggaaaggacgaaacaccgCATACATGGTATAGTGTTTAGTTTAAGAGCTATGCTGGAAACAGCATAGCAAGTTTAAATAAGGCTAGTCCGTTATCAACTTGAAAAAGTGGCACCGAGTCGGTGCTTTTTTTGCCGCTCATACATGGTATAGTGTTTATTTTGAACCTAGATCGGAAGAGCACACGTACAAGTCCCGGAT
ABE_CONTROL_50_pos	tggaaaggacgaaacaccgAGGGAAACCTCTATGGGTAAGTTTAAGAGCTATGCTGGAAACAGCATAGCAAGTTTAAATAAGGCTAGTCCGTTATCAACTTGAAAAAGTGGCACCGAGTCGGTGCTTTTTTTATGTGAAGGGAAACCTCTATGGGTAATTGCGAAGGGAGATCGGAAGAGCACACGTACAAGTCCCGGAT
ABE_CONTROL_51_pos	tggaaaggacgaaacaccgGGGAAACAAGTAGGCTTTGGTTTAAGAGCTATGCTGGAAACAGCATAGCAAGTTTAAATAAGGCTAGTCCGTTATCAACTTGAAAAAGTGGCACCGAGTCGGTGCTTTTTTTCGTGGGGGGGAAACAAGTAGGCTTTGACGTGTCTCCAGATCGGAAGAGCACACGTACAAGTCCCGGAT
ABE_CONTROL_52_pos	tggaaaggacgaaacaccgACGTCAACTGCTGGAGTGGGGTTTAAGAGCTATGCTGGAAACAGCATAGCAAGTTTAAATAAGGCTAGTCCGTTATCAACTTGAAAAAGTGGCACCGAGTCGGTGCTTTTTTTATTGTAACGTCAACTGCTGGAGTGGGAATAGCCCAAAGATCGGAAGAGCACACGTACAAGTCCCGGAT
ABE_CONTROL_53_pos	tggaaaggacgaaacaccgACAAAATGCCGTGCGTCAATGTTTAAGAGCTATGCTGGAAACAGCATAGCAAGTTTAAATAAGGCTAGTCCGTTATCAACTTGAAAAAGTGGCACCGAGTCGGTGCTTTTTTTTTCCTTACAAAATGCCGTGCGTCAATCTGCGTACCAAGATCGGAAGAGCACACGTACAAGTCCCGGAT
ABE_CONTROL_54_pos	tggaaaggacgaaacaccgCACTTACACATGAGGCGGTAGTTTAAGAGCTATGCTGGAAACAGCATAGCAAGTTTAAATAAGGCTAGTCCGTTATCAACTTGAAAAAGTGGCACCGAGTCGGTGCTTTTTTTTCTTCGCACTTACACATGAGGCGGTACCCGGTCCTAAGATCGGAAGAGCACACGTACAAGTCCCGGAT
ABE_CONTROL_55_pos	tggaaaggacgaaacaccgATAGCAGGACGAGGTTCCTTGTTTAAGAGCTATGCTGGAAACAGCATAGCAAGTTTAAATAAGGCTAGTCCGTTATCAACTTGAAAAAGTGGCACCGAGTCGGTGCTTTTTTTTCCCGTATAGCAGGACGAGGTTCCTTGCCAGGTGCCAGATCGGAAGAGCACACGTACAAGTCCCGGAT
ABE_CONTROL_56_pos	tggaaaggacgaaacaccgAAAACATCGACCGAAAGCGTGTTTAAGAGCTATGCTGGAAACAGCATAGCAAGTTTAAATAAGGCTAGTCCGTTATCAACTTGAAAAAGTGGCACCGAGTCGGTGCTTTTTTTTTTAAAAAAACATCGACCGAAAGCGTACAGTCCTGAAGATCGGAAGAGCACACGTACAAGTCCCGGAT
ABE_CONTROL_57_pos	tggaaaggacgaaacaccgTGTGCACAAGTCGCAACGAAGTTTAAGAGCTATGCTGGAAACAGCATAGCAAGTTTAAATAAGGCTAGTCCGTTATCAACTTGAAAAAGTGGCACCGAGTCGGTGCTTTTTTTATTTATTGTGCACAAGTCGCAACGAAATTAATATTTAGATCGGAAGAGCACACGTACAAGTCCCGGAT
ABE_CONTROL_58_pos	tggaaaggacgaaacaccgATCCAGGAGTGATCGAGTAGTTTAAGAGCTATGCTGGAAACAGCATAGCAAGTTTAAATAAGGCTAGTCCGTTATCAACTTGAAAAAGTGGCACCGAGTCGGTGCTTTTTTTATGCGAGATCCAGGAGTGATCGAGTACGCAGTAACGAGATCGGAAGAGCACACGTACAAGTCCCGGAT
ABE_CONTROL_59_pos	tggaaaggacgaaacaccgTGGAAATCGACTGTGCGCTTGTTTAAGAGCTATGCTGGAAACAGCATAGCAAGTTTAAATAAGGCTAGTCCGTTATCAACTTGAAAAAGTGGCACCGAGTCGGTGCTTTTTTTAATCGGTGGAAATCGACTGTGCGCTTTTAAATATAGAGATCGGAAGAGCACACGTACAAGTCCCGGAT
ABE_CONTROL_6_pos	tggaaaggacgaaacaccgTCTAGACAACCGCGGAGAATGTTTAAGAGCTATGCTGGAAACAGCATAGCAAGTTTAAATAAGGCTAGTCCGTTATCAACTTGAAAAAGTGGCACCGAGTCGGTGCTTTTTTTCTACGATCTAGACAACCGCGGAGAATGCAGGTGCTAAGATCGGAAGAGCACACGTACAAGTCCCGGAT
ABE_CONTROL_60_pos	tggaaaggacgaaacaccgTTCGTAGGAACTAAACTGTAGTTTAAGAGCTATGCTGGAAACAGCATAGCAAGTTTAAATAAGGCTAGTCCGTTATCAACTTGAAAAAGTGGCACCGAGTCGGTGCTTTTTTTACATGGTTCGTAGGAACTAAACTGTACACACCATATAGATCGGAAGAGCACACGTACAAGTCCCGGAT
ABE_CONTROL_61_pos	tggaaaggacgaaacaccgATTCATACTAAACACTCTAGTTTAAGAGCTATGCTGGAAACAGCATAGCAAGTTTAAATAAGGCTAGTCCGTTATCAACTTGAAAAAGTGGCACCGAGTCGGTGCTTTTTTTTAGCGGGATTCATACTAAACACTCTATGGAAAAAAAAGATCGGAAGAGCACACGTACAAGTCCCGGAT
ABE_CONTROL_62_pos	tggaaaggacgaaacaccgAGGTCAAGCCGACCTCGAACGTTTAAGAGCTATGCTGGAAACAGCATAGCAAGTTTAAATAAGGCTAGTCCGTTATCAACTTGAAAAAGTGGCACCGAGTCGGTGCTTTTTTTCAGATTAGGTCAAGCCGACCTCGAACGGTCCAAGAGAGATCGGAAGAGCACACGTACAAGTCCCGGAT
ABE_CONTROL_63_pos	tggaaaggacgaaacaccgAAATAATATGCATCTCTCGAGTTTAAGAGCTATGCTGGAAACAGCATAGCAAGTTTAAATAAGGCTAGTCCGTTATCAACTTGAAAAAGTGGCACCGAGTCGGTGCTTTTTTTCCCAACAAATAATATGCATCTCTCGAACTCCGAATAAGATCGGAAGAGCACACGTACAAGTCCCGGAT
ABE_CONTROL_64_pos	tggaaaggacgaaacaccgTCCGGAGGCTCAAACCAAGTGTTTAAGAGCTATGCTGGAAACAGCATAGCAAGTTTAAATAAGGCTAGTCCGTTATCAACTTGAAAAAGTGGCACCGAGTCGGTGCTTTTTTTCAGTTATCCGGAGGCTCAAACCAAGTGGGTTTCCAGAGATCGGAAGAGCACACGTACAAGTCCCGGAT
ABE_CONTROL_65_pos	tggaaaggacgaaacaccgAGCTTAATGTGCAGGTCAGAGTTTAAGAGCTATGCTGGAAACAGCATAGCAAGTTTAAATAAGGCTAGTCCGTTATCAACTTGAAAAAGTGGCACCGAGTCGGTGCTTTTTTTTACGGGAGCTTAATGTGCAGGTCAGATCCACAGAACAGATCGGAAGAGCACACGTACAAGTCCCGGAT
ABE_CONTROL_66_pos	tggaaaggacgaaacaccgTCGCAAGGAAGCCAGCTAAGGTTTAAGAGCTATGCTGGAAACAGCATAGCAAGTTTAAATAAGGCTAGTCCGTTATCAACTTGAAAAAGTGGCACCGAGTCGGTGCTTTTTTTCCCATATCGCAAGGAAGCCAGCTAAGCCGCACCGTGAGATCGGAAGAGCACACGTACAAGTCCCGGAT
ABE_CONTROL_67_pos	tggaaaggacgaaacaccgAGAAGAAAAAAATGTCTACGGTTTAAGAGCTATGCTGGAAACAGCATAGCAAGTTTAAATAAGGCTAGTCCGTTATCAACTTGAAAAAGTGGCACCGAGTCGGTGCTTTTTTTCATTCTAGAAGAAAAAAATGTCTACGTCCAATATCAAGATCGGAAGAGCACACGTACAAGTCCCGGAT
ABE_CONTROL_68_pos	tggaaaggacgaaacaccgTACTAACGCCGCTCCTACAGGTTTAAGAGCTATGCTGGAAACAGCATAGCAAGTTTAAATAAGGCTAGTCCGTTATCAACTTGAAAAAGTGGCACCGAGTCGGTGCTTTTTTTATCGCTTACTAACGCCGCTCCTACAGAGTCCGCAAGAGATCGGAAGAGCACACGTACAAGTCCCGGAT
ABE_CONTROL_69_pos	tggaaaggacgaaacaccgATCCTAGGTACAAAAGGACGGTTTAAGAGCTATGCTGGAAACAGCATAGCAAGTTTAAATAAGGCTAGTCCGTTATCAACTTGAAAAAGTGGCACCGAGTCGGTGCTTTTTTTCTTGGCATCCTAGGTACAAAAGGACGAGGTACTTCAAGATCGGAAGAGCACACGTACAAGTCCCGGAT
ABE_CONTROL_7_pos	tggaaaggacgaaacaccgTCCTCATGAGTCGTTTCTTTGTTTAAGAGCTATGCTGGAAACAGCATAGCAAGTTTAAATAAGGCTAGTCCGTTATCAACTTGAAAAAGTGGCACCGAGTCGGTGCTTTTTTTTAGTCCTCCTCATGAGTCGTTTCTTTCAATCGTCCCAGATCGGAAGAGCACACGTACAAGTCCCGGAT
ABE_CONTROL_70_pos	tggaaaggacgaaacaccgCCACGATGCCACCTCATCCCGTTTAAGAGCTATGCTGGAAACAGCATAGCAAGTTTAAATAAGGCTAGTCCGTTATCAACTTGAAAAAGTGGCACCGAGTCGGTGCTTTTTTTATAGGTCCACGATGCCACCTCATCCCAACTCCGGCCAGATCGGAAGAGCACACGTACAAGTCCCGGAT
ABE_CONTROL_71_pos	tggaaaggacgaaacaccgTCGAGATGCGCAGCAGATGAGTTTAAGAGCTATGCTGGAAACAGCATAGCAAGTTTAAATAAGGCTAGTCCGTTATCAACTTGAAAAAGTGGCACCGAGTCGGTGCTTTTTTTATCTTATCGAGATGCGCAGCAGATGATCCTTGGGACAGATCGGAAGAGCACACGTACAAGTCCCGGAT
ABE_CONTROL_72_pos	tggaaaggacgaaacaccgAGCTGAAAATATACGTATTCGTTTAAGAGCTATGCTGGAAACAGCATAGCAAGTTTAAATAAGGCTAGTCCGTTATCAACTTGAAAAAGTGGCACCGAGTCGGTGCTTTTTTTTAACGGAGCTGAAAATATACGTATTCAACGGAAGCGAGATCGGAAGAGCACACGTACAAGTCCCGGAT
ABE_CONTROL_73_pos	tggaaaggacgaaacaccgGGGCAGGGACCGAGTATCCGTTTAAGAGCTATGCTGGAAACAGCATAGCAAGTTTAAATAAGGCTAGTCCGTTATCAACTTGAAAAAGTGGCACCGAGTCGGTGCTTTTTTTATGACCGGGGCAGGGACCGAGTATCCATTGCCCACGAGATCGGAAGAGCACACGTACAAGTCCCGGAT
ABE_CONTROL_74_pos	tggaaaggacgaaacaccgCTGAACGCCGACAGGACGGGTTTAAGAGCTATGCTGGAAACAGCATAGCAAGTTTAAATAAGGCTAGTCCGTTATCAACTTGAAAAAGTGGCACCGAGTCGGTGCTTTTTTTTAATTTGCTGAACGCCGACAGGACGGTAAGTGGGTTAGATCGGAAGAGCACACGTACAAGTCCCGGAT
ABE_CONTROL_75_pos	tggaaaggacgaaacaccgCCTCGATGGTCACCTGTAGCGTTTAAGAGCTATGCTGGAAACAGCATAGCAAGTTTAAATAAGGCTAGTCCGTTATCAACTTGAAAAAGTGGCACCGAGTCGGTGCTTTTTTTAGATTGCCTCGATGGTCACCTGTAGCAAAGCGCATAAGATCGGAAGAGCACACGTACAAGTCCCGGAT
ABE_CONTROL_76_pos	tggaaaggacgaaacaccgTGGGGACGTTTATCAATATAGTTTAAGAGCTATGCTGGAAACAGCATAGCAAGTTTAAATAAGGCTAGTCCGTTATCAACTTGAAAAAGTGGCACCGAGTCGGTGCTTTTTTTAGAGCGTGGGGACGTTTATCAATATATTCGTGGACGAGATCGGAAGAGCACACGTACAAGTCCCGGAT
ABE_CONTROL_77_pos	tggaaaggacgaaacaccgAAAACAGGACGATGTGCGGCGTTTAAGAGCTATGCTGGAAACAGCATAGCAAGTTTAAATAAGGCTAGTCCGTTATCAACTTGAAAAAGTGGCACCGAGTCGGTGCTTTTTTTCCGCTCAAAACAGGACGATGTGCGGCTAAAAAAGTGAGATCGGAAGAGCACACGTACAAGTCCCGGAT
ABE_CONTROL_78_pos	tggaaaggacgaaacaccgCTCGCACCATTGAGGGTAGTGTTTAAGAGCTATGCTGGAAACAGCATAGCAAGTTTAAATAAGGCTAGTCCGTTATCAACTTGAAAAAGTGGCACCGAGTCGGTGCTTTTTTTCTACCTCTCGCACCATTGAGGGTAGTAATTTGAAGCAGATCGGAAGAGCACACGTACAAGTCCCGGAT
ABE_CONTROL_79_pos	tggaaaggacgaaacaccgCACAAAACCAGCAATGGTCGTTTAAGAGCTATGCTGGAAACAGCATAGCAAGTTTAAATAAGGCTAGTCCGTTATCAACTTGAAAAAGTGGCACCGAGTCGGTGCTTTTTTTTCCAGAGCACAAAACCAGCAATGGTCGCGTCAGATTAGATCGGAAGAGCACACGTACAAGTCCCGGAT
ABE_CONTROL_8_pos	tggaaaggacgaaacaccgAAAAATTATCGGAAACGGTGTTTAAGAGCTATGCTGGAAACAGCATAGCAAGTTTAAATAAGGCTAGTCCGTTATCAACTTGAAAAAGTGGCACCGAGTCGGTGCTTTTTTTTGGCTCGAAAAATTATCGGAAACGGTAGAATCTCACAGATCGGAAGAGCACACGTACAAGTCCCGGAT
ABE_CONTROL_80_pos	tggaaaggacgaaacaccgTTGCAAAGCTGATCGGCTGTGTTTAAGAGCTATGCTGGAAACAGCATAGCAAGTTTAAATAAGGCTAGTCCGTTATCAACTTGAAAAAGTGGCACCGAGTCGGTGCTTTTTTTGGGATGTTGCAAAGCTGATCGGCTGTAGAGGATGTCAGATCGGAAGAGCACACGTACAAGTCCCGGAT
ABE_CONTROL_81_pos	tggaaaggacgaaacaccgTCTAAAGCCGTCCTGATGTTGTTTAAGAGCTATGCTGGAAACAGCATAGCAAGTTTAAATAAGGCTAGTCCGTTATCAACTTGAAAAAGTGGCACCGAGTCGGTGCTTTTTTTACACTATCTAAAGCCGTCCTGATGTTCAAGAGTTCTAGATCGGAAGAGCACACGTACAAGTCCCGGAT
ABE_CONTROL_82_pos	tggaaaggacgaaacaccgCGGCCAAAGAATTAGAAGTTGTTTAAGAGCTATGCTGGAAACAGCATAGCAAGTTTAAATAAGGCTAGTCCGTTATCAACTTGAAAAAGTGGCACCGAGTCGGTGCTTTTTTTTGTAACCGGCCAAAGAATTAGAAGTTAAGTCATAGGAGATCGGAAGAGCACACGTACAAGTCCCGGAT
ABE_CONTROL_83_pos	tggaaaggacgaaacaccgAGCGCAGATAGCGCGTATCAGTTTAAGAGCTATGCTGGAAACAGCATAGCAAGTTTAAATAAGGCTAGTCCGTTATCAACTTGAAAAAGTGGCACCGAGTCGGTGCTTTTTTTTCTTTTAGCGCAGATAGCGCGTATCAACAAGTCGACAGATCGGAAGAGCACACGTACAAGTCCCGGAT
ABE_CONTROL_84_pos	tggaaaggacgaaacaccgATCTAGTCCTCTAATCGATGTTTAAGAGCTATGCTGGAAACAGCATAGCAAGTTTAAATAAGGCTAGTCCGTTATCAACTTGAAAAAGTGGCACCGAGTCGGTGCTTTTTTTGGCAGTGATCTAGTCCTCTAATCGATCTGCGGAGACAGATCGGAAGAGCACACGTACAAGTCCCGGAT
ABE_CONTROL_85_pos	tggaaaggacgaaacaccgAGTTGAATGGACCTCGACTAGTTTAAGAGCTATGCTGGAAACAGCATAGCAAGTTTAAATAAGGCTAGTCCGTTATCAACTTGAAAAAGTGGCACCGAGTCGGTGCTTTTTTTTAATCAAGTTGAATGGACCTCGACTAACCCTAGAGAAGATCGGAAGAGCACACGTACAAGTCCCGGAT
ABE_CONTROL_86_pos	tggaaaggacgaaacaccgCGCTAAATTGTCACACGTTTGTTTAAGAGCTATGCTGGAAACAGCATAGCAAGTTTAAATAAGGCTAGTCCGTTATCAACTTGAAAAAGTGGCACCGAGTCGGTGCTTTTTTTAGCGGTCGCTAAATTGTCACACGTTTGGTCTTGCGTAGATCGGAAGAGCACACGTACAAGTCCCGGAT
ABE_CONTROL_87_pos	tggaaaggacgaaacaccgCTTAACCTATCCGCCAGTAGTTTAAGAGCTATGCTGGAAACAGCATAGCAAGTTTAAATAAGGCTAGTCCGTTATCAACTTGAAAAAGTGGCACCGAGTCGGTGCTTTTTTTTCTACAGCTTAACCTATCCGCCAGTACCTCTAGATGAGATCGGAAGAGCACACGTACAAGTCCCGGAT
ABE_CONTROL_88_pos	tggaaaggacgaaacaccgTAGTCAACATTCGCAAGAGGGTTTAAGAGCTATGCTGGAAACAGCATAGCAAGTTTAAATAAGGCTAGTCCGTTATCAACTTGAAAAAGTGGCACCGAGTCGGTGCTTTTTTTAATTGGTAGTCAACATTCGCAAGAGGTCGTGCCATCAGATCGGAAGAGCACACGTACAAGTCCCGGAT
ABE_CONTROL_89_pos	tggaaaggacgaaacaccgCCCTCAGGAGCTACTAAGGTGTTTAAGAGCTATGCTGGAAACAGCATAGCAAGTTTAAATAAGGCTAGTCCGTTATCAACTTGAAAAAGTGGCACCGAGTCGGTGCTTTTTTTGAGGATCCCTCAGGAGCTACTAAGGTAGCGCCCTTCAGATCGGAAGAGCACACGTACAAGTCCCGGAT
ABE_CONTROL_9_pos	tggaaaggacgaaacaccgATAGCATTCTCACCAAGACCGTTTAAGAGCTATGCTGGAAACAGCATAGCAAGTTTAAATAAGGCTAGTCCGTTATCAACTTGAAAAAGTGGCACCGAGTCGGTGCTTTTTTTGCTAAGATAGCATTCTCACCAAGACCGAATGCACCGAGATCGGAAGAGCACACGTACAAGTCCCGGAT
ABE_CONTROL_90_pos	tggaaaggacgaaacaccgAGGTATGTCATCGCCATGAGTTTAAGAGCTATGCTGGAAACAGCATAGCAAGTTTAAATAAGGCTAGTCCGTTATCAACTTGAAAAAGTGGCACCGAGTCGGTGCTTTTTTTGAAACTGAGGTATGTCATCGCCATGACCTACTGGTGAGATCGGAAGAGCACACGTACAAGTCCCGGAT
ABE_CONTROL_91_pos	tggaaaggacgaaacaccgATAGTAACGTCAGGGAGTAAGTTTAAGAGCTATGCTGGAAACAGCATAGCAAGTTTAAATAAGGCTAGTCCGTTATCAACTTGAAAAAGTGGCACCGAGTCGGTGCTTTTTTTGTCCAGATAGTAACGTCAGGGAGTAAGCCCCTTTTCAGATCGGAAGAGCACACGTACAAGTCCCGGAT
ABE_CONTROL_92_pos	tggaaaggacgaaacaccgCGTCGAGTGCTCGAACTCCAGTTTAAGAGCTATGCTGGAAACAGCATAGCAAGTTTAAATAAGGCTAGTCCGTTATCAACTTGAAAAAGTGGCACCGAGTCGGTGCTTTTTTTCGGCGTCGTCGAGTGCTCGAACTCCATCGTTCGTCTAGATCGGAAGAGCACACGTACAAGTCCCGGAT
ABE_CONTROL_93_pos	tggaaaggacgaaacaccgTTCCTAGAGTTGGCAGACGCGTTTAAGAGCTATGCTGGAAACAGCATAGCAAGTTTAAATAAGGCTAGTCCGTTATCAACTTGAAAAAGTGGCACCGAGTCGGTGCTTTTTTTTATCGCTTCCTAGAGTTGGCAGACGCTGACGTGAGGAGATCGGAAGAGCACACGTACAAGTCCCGGAT
ABE_CONTROL_94_pos	tggaaaggacgaaacaccgGTAGACGGGGCATCTCAGCGTTTAAGAGCTATGCTGGAAACAGCATAGCAAGTTTAAATAAGGCTAGTCCGTTATCAACTTGAAAAAGTGGCACCGAGTCGGTGCTTTTTTTAAGCCTGGTAGACGGGGCATCTCAGCGAGGGGCAGTAGATCGGAAGAGCACACGTACAAGTCCCGGAT
ABE_CONTROL_95_pos	tggaaaggacgaaacaccgCCTAAACTCAGACGCACTACGTTTAAGAGCTATGCTGGAAACAGCATAGCAAGTTTAAATAAGGCTAGTCCGTTATCAACTTGAAAAAGTGGCACCGAGTCGGTGCTTTTTTTTACATTCCTAAACTCAGACGCACTACTCACGCTCGCAGATCGGAAGAGCACACGTACAAGTCCCGGAT
CBE_CONTROL_100_pos	tggaaaggacgaaacaccgCCGCCGATTTCATAAGTAAGTTTAAGAGCTATGCTGGAAACAGCATAGCAAGTTTAAATAAGGCTAGTCCGTTATCAACTTGAAAAAGTGGCACCGAGTCGGTGCTTTTTTTCTCCGTGCCGCCGATTTCATAAGTAACGGACGGCACAGATCGGAAGAGCACACGTACAAGTCCCGGAT
CBE_CONTROL_101_pos	tggaaaggacgaaacaccgATGGCGCTTCAGTCGTCGGGTTTAAGAGCTATGCTGGAAACAGCATAGCAAGTTTAAATAAGGCTAGTCCGTTATCAACTTGAAAAAGTGGCACCGAGTCGGTGCTTTTTTTTGCGTCGATGGCGCTTCAGTCGTCGGCACATCTTGCAGATCGGAAGAGCACACGTACAAGTCCCGGAT
CBE_CONTROL_102_pos	tggaaaggacgaaacaccgCGGGCCTATAACACCATCGAGTTTAAGAGCTATGCTGGAAACAGCATAGCAAGTTTAAATAAGGCTAGTCCGTTATCAACTTGAAAAAGTGGCACCGAGTCGGTGCTTTTTTTGCAATCCGGGCCTATAACACCATCGAATAGCCGCGAAGATCGGAAGAGCACACGTACAAGTCCCGGAT
CBE_CONTROL_103_pos	tggaaaggacgaaacaccgCCATTCCGTAAGGGCTTGGAGTTTAAGAGCTATGCTGGAAACAGCATAGCAAGTTTAAATAAGGCTAGTCCGTTATCAACTTGAAAAAGTGGCACCGAGTCGGTGCTTTTTTTTTATCCCCATTCCGTAAGGGCTTGGAGTAAAGGGCAAGATCGGAAGAGCACACGTACAAGTCCCGGAT
CBE_CONTROL_104_pos	tggaaaggacgaaacaccgCTTTCAATTGCAAAAATACGTTTAAGAGCTATGCTGGAAACAGCATAGCAAGTTTAAATAAGGCTAGTCCGTTATCAACTTGAAAAAGTGGCACCGAGTCGGTGCTTTTTTTAAAGCAGCTTTCAATTGCAAAAATACATACAGCGTAAGATCGGAAGAGCACACGTACAAGTCCCGGAT
CBE_CONTROL_105_pos	tggaaaggacgaaacaccgCCTAACCCCTGGCCAGGAAGGTTTAAGAGCTATGCTGGAAACAGCATAGCAAGTTTAAATAAGGCTAGTCCGTTATCAACTTGAAAAAGTGGCACCGAGTCGGTGCTTTTTTTATCTCTCCTAACCCCTGGCCAGGAAGAGTGCCTCAAAGATCGGAAGAGCACACGTACAAGTCCCGGAT
CBE_CONTROL_106_pos	tggaaaggacgaaacaccgTTTCGCCCAAGAGGCTTGGGGTTTAAGAGCTATGCTGGAAACAGCATAGCAAGTTTAAATAAGGCTAGTCCGTTATCAACTTGAAAAAGTGGCACCGAGTCGGTGCTTTTTTTTGTATGTTTCGCCCAAGAGGCTTGGGGACTTAATGCAGATCGGAAGAGCACACGTACAAGTCCCGGAT
CBE_CONTROL_107_pos	tggaaaggacgaaacaccgCTAGCCGCCCAGATCGAGCCGTTTAAGAGCTATGCTGGAAACAGCATAGCAAGTTTAAATAAGGCTAGTCCGTTATCAACTTGAAAAAGTGGCACCGAGTCGGTGCTTTTTTTCGATGTCTAGCCGCCCAGATCGAGCCCCCAAGTGGGAGATCGGAAGAGCACACGTACAAGTCCCGGAT
CBE_CONTROL_108_pos	tggaaaggacgaaacaccgCGATGCCCGTCTATGGCCCGGTTTAAGAGCTATGCTGGAAACAGCATAGCAAGTTTAAATAAGGCTAGTCCGTTATCAACTTGAAAAAGTGGCACCGAGTCGGTGCTTTTTTTCCCAATCGATGCCCGTCTATGGCCCGAGCCGAGGTCAGATCGGAAGAGCACACGTACAAGTCCCGGAT
CBE_CONTROL_109_pos	tggaaaggacgaaacaccgCGGGCAGAACGACCCTGACGTTTAAGAGCTATGCTGGAAACAGCATAGCAAGTTTAAATAAGGCTAGTCCGTTATCAACTTGAAAAAGTGGCACCGAGTCGGTGCTTTTTTTGTCAAGGCGGGCAGAACGACCCTGACCTGCTTCGCCAGATCGGAAGAGCACACGTACAAGTCCCGGAT
CBE_CONTROL_110_pos	tggaaaggacgaaacaccgTTGTCCGTGACCCTGATTAAGTTTAAGAGCTATGCTGGAAACAGCATAGCAAGTTTAAATAAGGCTAGTCCGTTATCAACTTGAAAAAGTGGCACCGAGTCGGTGCTTTTTTTCCCCAATTGTCCGTGACCCTGATTAACTCAGCAAGGAGATCGGAAGAGCACACGTACAAGTCCCGGAT
CBE_CONTROL_111_pos	tggaaaggacgaaacaccgTGCCCCACCCCAGTGCTCAGGTTTAAGAGCTATGCTGGAAACAGCATAGCAAGTTTAAATAAGGCTAGTCCGTTATCAACTTGAAAAAGTGGCACCGAGTCGGTGCTTTTTTTAAATTATGCCCCACCCCAGTGCTCAGCGGTAGCTCGAGATCGGAAGAGCACACGTACAAGTCCCGGAT
CBE_CONTROL_112_pos	tggaaaggacgaaacaccgGTCCCTCTGGCTGGGTTAAGTTTAAGAGCTATGCTGGAAACAGCATAGCAAGTTTAAATAAGGCTAGTCCGTTATCAACTTGAAAAAGTGGCACCGAGTCGGTGCTTTTTTTCAAAAAGGTCCCTCTGGCTGGGTTAATGATTAGACTAGATCGGAAGAGCACACGTACAAGTCCCGGAT
CBE_CONTROL_113_pos	tggaaaggacgaaacaccgTAAGGCGACCTGCGCTTGTGGTTTAAGAGCTATGCTGGAAACAGCATAGCAAGTTTAAATAAGGCTAGTCCGTTATCAACTTGAAAAAGTGGCACCGAGTCGGTGCTTTTTTTGAAGACTAAGGCGACCTGCGCTTGTGCTTCAATCGTAGATCGGAAGAGCACACGTACAAGTCCCGGAT
CBE_CONTROL_114_pos	tggaaaggacgaaacaccgAGATTCATTCACGAGTTGGGGTTTAAGAGCTATGCTGGAAACAGCATAGCAAGTTTAAATAAGGCTAGTCCGTTATCAACTTGAAAAAGTGGCACCGAGTCGGTGCTTTTTTTTCAAGAAGATTCATTCACGAGTTGGGAGATTCCTTTAGATCGGAAGAGCACACGTACAAGTCCCGGAT
CBE_CONTROL_115_pos	tggaaaggacgaaacaccgTTACCTGCTACGAAAACGAGTTTAAGAGCTATGCTGGAAACAGCATAGCAAGTTTAAATAAGGCTAGTCCGTTATCAACTTGAAAAAGTGGCACCGAGTCGGTGCTTTTTTTAGAGTGGTTACCTGCTACGAAAACGAGAACCAGCAGAGATCGGAAGAGCACACGTACAAGTCCCGGAT
CBE_CONTROL_116_pos	tggaaaggacgaaacaccgAAAATCGATGGGCTGAATCTGTTTAAGAGCTATGCTGGAAACAGCATAGCAAGTTTAAATAAGGCTAGTCCGTTATCAACTTGAAAAAGTGGCACCGAGTCGGTGCTTTTTTTCTCTCCAAAATCGATGGGCTGAATCTCAGCTCTCAGAGATCGGAAGAGCACACGTACAAGTCCCGGAT
CBE_CONTROL_117_pos	tggaaaggacgaaacaccgCCGCGCATTTCAGAGCACAAGTTTAAGAGCTATGCTGGAAACAGCATAGCAAGTTTAAATAAGGCTAGTCCGTTATCAACTTGAAAAAGTGGCACCGAGTCGGTGCTTTTTTTGAGCAACCGCGCATTTCAGAGCACAATGGATAATCCAGATCGGAAGAGCACACGTACAAGTCCCGGAT
CBE_CONTROL_118_pos	tggaaaggacgaaacaccgTCTGGCTTGACACGACCGTTGTTTAAGAGCTATGCTGGAAACAGCATAGCAAGTTTAAATAAGGCTAGTCCGTTATCAACTTGAAAAAGTGGCACCGAGTCGGTGCTTTTTTTGACCCGTCTGGCTTGACACGACCGTTAGATGTCCACAGATCGGAAGAGCACACGTACAAGTCCCGGAT
CBE_CONTROL_119_pos	tggaaaggacgaaacaccgTAAACCCTTGGCGCCCTCACGTTTAAGAGCTATGCTGGAAACAGCATAGCAAGTTTAAATAAGGCTAGTCCGTTATCAACTTGAAAAAGTGGCACCGAGTCGGTGCTTTTTTTAAACAATAAACCCTTGGCGCCCTCACATAGTTGCTTAGATCGGAAGAGCACACGTACAAGTCCCGGAT
CBE_CONTROL_120_pos	tggaaaggacgaaacaccgCCTCTCACCGACTCTGTGTCGTTTAAGAGCTATGCTGGAAACAGCATAGCAAGTTTAAATAAGGCTAGTCCGTTATCAACTTGAAAAAGTGGCACCGAGTCGGTGCTTTTTTTACGGCCCCTCTCACCGACTCTGTGTCCTGATATTGAAGATCGGAAGAGCACACGTACAAGTCCCGGAT
CBE_CONTROL_121_pos	tggaaaggacgaaacaccgATACGCATGATTGCAAGAGGGTTTAAGAGCTATGCTGGAAACAGCATAGCAAGTTTAAATAAGGCTAGTCCGTTATCAACTTGAAAAAGTGGCACCGAGTCGGTGCTTTTTTTCAAACGATACGCATGATTGCAAGAGGGCAGGGATTAAGATCGGAAGAGCACACGTACAAGTCCCGGAT
CBE_CONTROL_122_pos	tggaaaggacgaaacaccgCGGTGCTGTGAAAGCCGAGCGTTTAAGAGCTATGCTGGAAACAGCATAGCAAGTTTAAATAAGGCTAGTCCGTTATCAACTTGAAAAAGTGGCACCGAGTCGGTGCTTTTTTTAAGACGCGGTGCTGTGAAAGCCGAGCGTCACCCGAGAGATCGGAAGAGCACACGTACAAGTCCCGGAT
CBE_CONTROL_123_pos	tggaaaggacgaaacaccgCTCGCAAGTATTTAAGGACGTTTAAGAGCTATGCTGGAAACAGCATAGCAAGTTTAAATAAGGCTAGTCCGTTATCAACTTGAAAAAGTGGCACCGAGTCGGTGCTTTTTTTAGTGACGCTCGCAAGTATTTAAGGACTGCGGGGGAAAGATCGGAAGAGCACACGTACAAGTCCCGGAT
CBE_CONTROL_124_pos	tggaaaggacgaaacaccgACGCTCAGCACCCGCTATGCGTTTAAGAGCTATGCTGGAAACAGCATAGCAAGTTTAAATAAGGCTAGTCCGTTATCAACTTGAAAAAGTGGCACCGAGTCGGTGCTTTTTTTATAGACACGCTCAGCACCCGCTATGCATACATATTGAGATCGGAAGAGCACACGTACAAGTCCCGGAT
CBE_CONTROL_125_pos	tggaaaggacgaaacaccgAAATACAAGCTATAGCGATAGTTTAAGAGCTATGCTGGAAACAGCATAGCAAGTTTAAATAAGGCTAGTCCGTTATCAACTTGAAAAAGTGGCACCGAGTCGGTGCTTTTTTTATGATAAAATACAAGCTATAGCGATACTTCCCCCCTAGATCGGAAGAGCACACGTACAAGTCCCGGAT
CBE_CONTROL_126_pos	tggaaaggacgaaacaccgAGGACCTTAAGGTGACATGGTTTAAGAGCTATGCTGGAAACAGCATAGCAAGTTTAAATAAGGCTAGTCCGTTATCAACTTGAAAAAGTGGCACCGAGTCGGTGCTTTTTTTGGTATAGAGGACCTTAAGGTGACATGTCCTCACTGTAGATCGGAAGAGCACACGTACAAGTCCCGGAT
CBE_CONTROL_127_pos	tggaaaggacgaaacaccgAGCTGCGCGCTACTGGATCAGTTTAAGAGCTATGCTGGAAACAGCATAGCAAGTTTAAATAAGGCTAGTCCGTTATCAACTTGAAAAAGTGGCACCGAGTCGGTGCTTTTTTTACATGGAGCTGCGCGCTACTGGATCATTTATTAGCCAGATCGGAAGAGCACACGTACAAGTCCCGGAT
CBE_CONTROL_128_pos	tggaaaggacgaaacaccgCCTGTCGCTATCGTTAGAGAGTTTAAGAGCTATGCTGGAAACAGCATAGCAAGTTTAAATAAGGCTAGTCCGTTATCAACTTGAAAAAGTGGCACCGAGTCGGTGCTTTTTTTGGCCACCCTGTCGCTATCGTTAGAGAGCCGCCACTTAGATCGGAAGAGCACACGTACAAGTCCCGGAT
CBE_CONTROL_129_pos	tggaaaggacgaaacaccgCTCAACCGACCGTATGGTCAGTTTAAGAGCTATGCTGGAAACAGCATAGCAAGTTTAAATAAGGCTAGTCCGTTATCAACTTGAAAAAGTGGCACCGAGTCGGTGCTTTTTTTTGGAAGCTCAACCGACCGTATGGTCATGACTTGTACAGATCGGAAGAGCACACGTACAAGTCCCGGAT
CBE_CONTROL_130_pos	tggaaaggacgaaacaccgTAGTACATGTGTGGTATTTAGTTTAAGAGCTATGCTGGAAACAGCATAGCAAGTTTAAATAAGGCTAGTCCGTTATCAACTTGAAAAAGTGGCACCGAGTCGGTGCTTTTTTTGAATATTAGTACATGTGTGGTATTTAATCGGGCTCAAGATCGGAAGAGCACACGTACAAGTCCCGGAT
CBE_CONTROL_131_pos	tggaaaggacgaaacaccgAGTACCCCTAGGTATGGGGAGTTTAAGAGCTATGCTGGAAACAGCATAGCAAGTTTAAATAAGGCTAGTCCGTTATCAACTTGAAAAAGTGGCACCGAGTCGGTGCTTTTTTTAGTCGAAGTACCCCTAGGTATGGGGACTAGGAATCTAGATCGGAAGAGCACACGTACAAGTCCCGGAT
CBE_CONTROL_132_pos	tggaaaggacgaaacaccgCAACACCCCGCGTTATGCTAGTTTAAGAGCTATGCTGGAAACAGCATAGCAAGTTTAAATAAGGCTAGTCCGTTATCAACTTGAAAAAGTGGCACCGAGTCGGTGCTTTTTTTTCAGGTCAACACCCCGCGTTATGCTAGGACTCAACTAGATCGGAAGAGCACACGTACAAGTCCCGGAT
CBE_CONTROL_133_pos	tggaaaggacgaaacaccgAGAGCGTTAGCGTGGGATGGTTTAAGAGCTATGCTGGAAACAGCATAGCAAGTTTAAATAAGGCTAGTCCGTTATCAACTTGAAAAAGTGGCACCGAGTCGGTGCTTTTTTTGTTCGAGAGAGCGTTAGCGTGGGATGTTAAGTTATGAGATCGGAAGAGCACACGTACAAGTCCCGGAT
CBE_CONTROL_134_pos	tggaaaggacgaaacaccgTAATGCTGCACACGCCGAATGTTTAAGAGCTATGCTGGAAACAGCATAGCAAGTTTAAATAAGGCTAGTCCGTTATCAACTTGAAAAAGTGGCACCGAGTCGGTGCTTTTTTTTACCATTAATGCTGCACACGCCGAATTCCCTAGACCAGATCGGAAGAGCACACGTACAAGTCCCGGAT
CBE_CONTROL_135_pos	tggaaaggacgaaacaccgCACTGCAGTATTCGTGGCCTGTTTAAGAGCTATGCTGGAAACAGCATAGCAAGTTTAAATAAGGCTAGTCCGTTATCAACTTGAAAAAGTGGCACCGAGTCGGTGCTTTTTTTGTTCCCCACTGCAGTATTCGTGGCCTTATTGCTTACAGATCGGAAGAGCACACGTACAAGTCCCGGAT
CBE_CONTROL_136_pos	tggaaaggacgaaacaccgGAATCCGGAGCTCATGAGGGTTTAAGAGCTATGCTGGAAACAGCATAGCAAGTTTAAATAAGGCTAGTCCGTTATCAACTTGAAAAAGTGGCACCGAGTCGGTGCTTTTTTTTGGGGTGGAATCCGGAGCTCATGAGGTGCTCGTCTGAGATCGGAAGAGCACACGTACAAGTCCCGGAT
CBE_CONTROL_137_pos	tggaaaggacgaaacaccgGGCGCTAAGATATATGCCCGTTTAAGAGCTATGCTGGAAACAGCATAGCAAGTTTAAATAAGGCTAGTCCGTTATCAACTTGAAAAAGTGGCACCGAGTCGGTGCTTTTTTTTACACAGGGCGCTAAGATATATGCCCCATCACAAGTAGATCGGAAGAGCACACGTACAAGTCCCGGAT
CBE_CONTROL_138_pos	tggaaaggacgaaacaccgATAGCCGCCGCTCATTACTTGTTTAAGAGCTATGCTGGAAACAGCATAGCAAGTTTAAATAAGGCTAGTCCGTTATCAACTTGAAAAAGTGGCACCGAGTCGGTGCTTTTTTTCACCCAATAGCCGCCGCTCATTACTTAACGGACTACAGATCGGAAGAGCACACGTACAAGTCCCGGAT
CBE_CONTROL_139_pos	tggaaaggacgaaacaccgCTCGACAGTTCGTCCCGAGCGTTTAAGAGCTATGCTGGAAACAGCATAGCAAGTTTAAATAAGGCTAGTCCGTTATCAACTTGAAAAAGTGGCACCGAGTCGGTGCTTTTTTTAGGTTTCTCGACAGTTCGTCCCGAGCTAGCTACCTTAGATCGGAAGAGCACACGTACAAGTCCCGGAT
CBE_CONTROL_140_pos	tggaaaggacgaaacaccgGATACCTGGGCCGACTTTCGTTTAAGAGCTATGCTGGAAACAGCATAGCAAGTTTAAATAAGGCTAGTCCGTTATCAACTTGAAAAAGTGGCACCGAGTCGGTGCTTTTTTTGTGCTAGGATACCTGGGCCGACTTTCTTGCCTATCGAGATCGGAAGAGCACACGTACAAGTCCCGGAT
CBE_CONTROL_141_pos	tggaaaggacgaaacaccgCTGGCCGAATCTCACTATGTGTTTAAGAGCTATGCTGGAAACAGCATAGCAAGTTTAAATAAGGCTAGTCCGTTATCAACTTGAAAAAGTGGCACCGAGTCGGTGCTTTTTTTGTCAGTCTGGCCGAATCTCACTATGTACCCCGTATAAGATCGGAAGAGCACACGTACAAGTCCCGGAT
CBE_CONTROL_142_pos	tggaaaggacgaaacaccgACAGCCCTCACGAGCCCGAAGTTTAAGAGCTATGCTGGAAACAGCATAGCAAGTTTAAATAAGGCTAGTCCGTTATCAACTTGAAAAAGTGGCACCGAGTCGGTGCTTTTTTTAAAAAGACAGCCCTCACGAGCCCGAAAGCGTGTGAAAGATCGGAAGAGCACACGTACAAGTCCCGGAT
CBE_CONTROL_143_pos	tggaaaggacgaaacaccgGTCTCTGTACGGGCCGCCCGTTTAAGAGCTATGCTGGAAACAGCATAGCAAGTTTAAATAAGGCTAGTCCGTTATCAACTTGAAAAAGTGGCACCGAGTCGGTGCTTTTTTTAGTTCTGGTCTCTGTACGGGCCGCCCCCTTGAAGGTAGATCGGAAGAGCACACGTACAAGTCCCGGAT
CBE_CONTROL_144_pos	tggaaaggacgaaacaccgTATAGCTGTTTCGAAGGCGCGTTTAAGAGCTATGCTGGAAACAGCATAGCAAGTTTAAATAAGGCTAGTCCGTTATCAACTTGAAAAAGTGGCACCGAGTCGGTGCTTTTTTTTCTGTCTATAGCTGTTTCGAAGGCGCGGATCGGTGTAGATCGGAAGAGCACACGTACAAGTCCCGGAT
CBE_CONTROL_145_pos	tggaaaggacgaaacaccgTGCCGCTATACTAAAACCTTGTTTAAGAGCTATGCTGGAAACAGCATAGCAAGTTTAAATAAGGCTAGTCCGTTATCAACTTGAAAAAGTGGCACCGAGTCGGTGCTTTTTTTACGTGCTGCCGCTATACTAAAACCTTGCGGGCTTAGAGATCGGAAGAGCACACGTACAAGTCCCGGAT
CBE_CONTROL_146_pos	tggaaaggacgaaacaccgATTAGCACGGCGACCTTCTAGTTTAAGAGCTATGCTGGAAACAGCATAGCAAGTTTAAATAAGGCTAGTCCGTTATCAACTTGAAAAAGTGGCACCGAGTCGGTGCTTTTTTTCGCATGATTAGCACGGCGACCTTCTAAAGCGTGCCCAGATCGGAAGAGCACACGTACAAGTCCCGGAT
CBE_CONTROL_147_pos	tggaaaggacgaaacaccgTTCGCTTCGTAACGAGGAAGTTTAAGAGCTATGCTGGAAACAGCATAGCAAGTTTAAATAAGGCTAGTCCGTTATCAACTTGAAAAAGTGGCACCGAGTCGGTGCTTTTTTTTCGTCCGTTCGCTTCGTAACGAGGAACAAAATTCTAAGATCGGAAGAGCACACGTACAAGTCCCGGAT
CBE_CONTROL_148_pos	tggaaaggacgaaacaccgCAAACCCGAGTGACACGTCGTTTAAGAGCTATGCTGGAAACAGCATAGCAAGTTTAAATAAGGCTAGTCCGTTATCAACTTGAAAAAGTGGCACCGAGTCGGTGCTTTTTTTGCAGGCGCAAACCCGAGTGACACGTCCACCAGTAGAAGATCGGAAGAGCACACGTACAAGTCCCGGAT
CBE_CONTROL_149_pos	tggaaaggacgaaacaccgTAGTCCTTAGGGTGGGCTGAGTTTAAGAGCTATGCTGGAAACAGCATAGCAAGTTTAAATAAGGCTAGTCCGTTATCAACTTGAAAAAGTGGCACCGAGTCGGTGCTTTTTTTGTGGGGTAGTCCTTAGGGTGGGCTGATGGGGGGAGTAGATCGGAAGAGCACACGTACAAGTCCCGGAT
CBE_CONTROL_150_pos	tggaaaggacgaaacaccgCTTACCCCTATTATAATGAAGTTTAAGAGCTATGCTGGAAACAGCATAGCAAGTTTAAATAAGGCTAGTCCGTTATCAACTTGAAAAAGTGGCACCGAGTCGGTGCTTTTTTTGGAGCTCTTACCCCTATTATAATGAAGGGGCGTTGGAGATCGGAAGAGCACACGTACAAGTCCCGGAT
CBE_CONTROL_21_pos	tggaaaggacgaaacaccgCGTATCTCTGCATAAAAGTGGTTTAAGAGCTATGCTGGAAACAGCATAGCAAGTTTAAATAAGGCTAGTCCGTTATCAACTTGAAAAAGTGGCACCGAGTCGGTGCTTTTTTTTCGGGTCGTATCTCTGCATAAAAGTGCCGCGGGCCAAGATCGGAAGAGCACACGTACAAGTCCCGGAT
CBE_CONTROL_22_pos	tggaaaggacgaaacaccgCAAAACGAGATCGAGAAAGGGTTTAAGAGCTATGCTGGAAACAGCATAGCAAGTTTAAATAAGGCTAGTCCGTTATCAACTTGAAAAAGTGGCACCGAGTCGGTGCTTTTTTTTTATTACAAAACGAGATCGAGAAAGGTAGCGTTGACAGATCGGAAGAGCACACGTACAAGTCCCGGAT
CBE_CONTROL_23_pos	tggaaaggacgaaacaccgACCTCTCACCGACTCTGTGGTTTAAGAGCTATGCTGGAAACAGCATAGCAAGTTTAAATAAGGCTAGTCCGTTATCAACTTGAAAAAGTGGCACCGAGTCGGTGCTTTTTTTGCTGCTGACCTCTCACCGACTCTGTGTCCTCTAAACAGATCGGAAGAGCACACGTACAAGTCCCGGAT
CBE_CONTROL_24_pos	tggaaaggacgaaacaccgATCATCATAAATGTACAACGGTTTAAGAGCTATGCTGGAAACAGCATAGCAAGTTTAAATAAGGCTAGTCCGTTATCAACTTGAAAAAGTGGCACCGAGTCGGTGCTTTTTTTGTCGCTATCATCATAAATGTACAACGGGTAGAGGATAGATCGGAAGAGCACACGTACAAGTCCCGGAT
CBE_CONTROL_25_pos	tggaaaggacgaaacaccgTTCTTCCTGCGTGGCTTTAAGTTTAAGAGCTATGCTGGAAACAGCATAGCAAGTTTAAATAAGGCTAGTCCGTTATCAACTTGAAAAAGTGGCACCGAGTCGGTGCTTTTTTTGGCACCTTCTTCCTGCGTGGCTTTAAACGGTCCAGCAGATCGGAAGAGCACACGTACAAGTCCCGGAT
CBE_CONTROL_26_pos	tggaaaggacgaaacaccgAAATACCAGATGCGTCCGCTGTTTAAGAGCTATGCTGGAAACAGCATAGCAAGTTTAAATAAGGCTAGTCCGTTATCAACTTGAAAAAGTGGCACCGAGTCGGTGCTTTTTTTGCCTGGAAATACCAGATGCGTCCGCTTGAGGATTTTAGATCGGAAGAGCACACGTACAAGTCCCGGAT
CBE_CONTROL_27_pos	tggaaaggacgaaacaccgCTTGTCTTTAAACACGCCATGTTTAAGAGCTATGCTGGAAACAGCATAGCAAGTTTAAATAAGGCTAGTCCGTTATCAACTTGAAAAAGTGGCACCGAGTCGGTGCTTTTTTTGGAATACTTGTCTTTAAACACGCCATCGATTAGTCCAGATCGGAAGAGCACACGTACAAGTCCCGGAT
CBE_CONTROL_28_pos	tggaaaggacgaaacaccgTATTCAGCGCGCTCGCCCTGTTTAAGAGCTATGCTGGAAACAGCATAGCAAGTTTAAATAAGGCTAGTCCGTTATCAACTTGAAAAAGTGGCACCGAGTCGGTGCTTTTTTTGCGCCCGTATTCAGCGCGCTCGCCCTGGATTGAACCAGATCGGAAGAGCACACGTACAAGTCCCGGAT
CBE_CONTROL_29_pos	tggaaaggacgaaacaccgGCGTCCCTTCGTCTCTGCTGTTTAAGAGCTATGCTGGAAACAGCATAGCAAGTTTAAATAAGGCTAGTCCGTTATCAACTTGAAAAAGTGGCACCGAGTCGGTGCTTTTTTTCTGGAAGGCGTCCCTTCGTCTCTGCTTACTTCAGCAAGATCGGAAGAGCACACGTACAAGTCCCGGAT
CBE_CONTROL_30_pos	tggaaaggacgaaacaccgACGACGCTAGGTAACGTAGGTTTAAGAGCTATGCTGGAAACAGCATAGCAAGTTTAAATAAGGCTAGTCCGTTATCAACTTGAAAAAGTGGCACCGAGTCGGTGCTTTTTTTGTAAGTGACGACGCTAGGTAACGTAGAGCAGGATTCAGATCGGAAGAGCACACGTACAAGTCCCGGAT
CBE_CONTROL_31_pos	tggaaaggacgaaacaccgCCTTCTAGCTGGTTCATTGGTTTAAGAGCTATGCTGGAAACAGCATAGCAAGTTTAAATAAGGCTAGTCCGTTATCAACTTGAAAAAGTGGCACCGAGTCGGTGCTTTTTTTTAATATGCCTTCTAGCTGGTTCATTGCTTCTCTACAAGATCGGAAGAGCACACGTACAAGTCCCGGAT
CBE_CONTROL_32_pos	tggaaaggacgaaacaccgGCGTCGGGTAGCTATTTCTGTTTAAGAGCTATGCTGGAAACAGCATAGCAAGTTTAAATAAGGCTAGTCCGTTATCAACTTGAAAAAGTGGCACCGAGTCGGTGCTTTTTTTGCTGCTGGCGTCGGGTAGCTATTTCTTTCTAATGCGAGATCGGAAGAGCACACGTACAAGTCCCGGAT
CBE_CONTROL_33_pos	tggaaaggacgaaacaccgCTCAACACCCCGCGTTATGCGTTTAAGAGCTATGCTGGAAACAGCATAGCAAGTTTAAATAAGGCTAGTCCGTTATCAACTTGAAAAAGTGGCACCGAGTCGGTGCTTTTTTTTGCGCGCTCAACACCCCGCGTTATGCTAGGATGTTGAGATCGGAAGAGCACACGTACAAGTCCCGGAT
CBE_CONTROL_34_pos	tggaaaggacgaaacaccgCCTGCCGCTATACTAAAACCGTTTAAGAGCTATGCTGGAAACAGCATAGCAAGTTTAAATAAGGCTAGTCCGTTATCAACTTGAAAAAGTGGCACCGAGTCGGTGCTTTTTTTTGGATCCCTGCCGCTATACTAAAACCTTTTCCTCCAAGATCGGAAGAGCACACGTACAAGTCCCGGAT
CBE_CONTROL_35_pos	tggaaaggacgaaacaccgAATTTCGTGCCGATGTAACAGTTTAAGAGCTATGCTGGAAACAGCATAGCAAGTTTAAATAAGGCTAGTCCGTTATCAACTTGAAAAAGTGGCACCGAGTCGGTGCTTTTTTTGTCATTAATTTCGTGCCGATGTAACACATTCAGCATAGATCGGAAGAGCACACGTACAAGTCCCGGAT
CBE_CONTROL_36_pos	tggaaaggacgaaacaccgCCACCCTTATATTCAGTAAGTTTAAGAGCTATGCTGGAAACAGCATAGCAAGTTTAAATAAGGCTAGTCCGTTATCAACTTGAAAAAGTGGCACCGAGTCGGTGCTTTTTTTGATGCAGCCACCCTTATATTCAGTAACTAGAGCGTTAGATCGGAAGAGCACACGTACAAGTCCCGGAT
CBE_CONTROL_37_pos	tggaaaggacgaaacaccgTCTGACTAGCTCTTACATATGTTTAAGAGCTATGCTGGAAACAGCATAGCAAGTTTAAATAAGGCTAGTCCGTTATCAACTTGAAAAAGTGGCACCGAGTCGGTGCTTTTTTTTGTTGCTCTGACTAGCTCTTACATATTCTCCCGCGCAGATCGGAAGAGCACACGTACAAGTCCCGGAT
CBE_CONTROL_38_pos	tggaaaggacgaaacaccgTCTGCCTCTCCCTTACCCGGGTTTAAGAGCTATGCTGGAAACAGCATAGCAAGTTTAAATAAGGCTAGTCCGTTATCAACTTGAAAAAGTGGCACCGAGTCGGTGCTTTTTTTGATAGATCTGCCTCTCCCTTACCCGGACCTTCAGTTAGATCGGAAGAGCACACGTACAAGTCCCGGAT
CBE_CONTROL_39_pos	tggaaaggacgaaacaccgTACAGCGCCGAAACTCTTTCGTTTAAGAGCTATGCTGGAAACAGCATAGCAAGTTTAAATAAGGCTAGTCCGTTATCAACTTGAAAAAGTGGCACCGAGTCGGTGCTTTTTTTGAGCTGTACAGCGCCGAAACTCTTTCCGAGTGCAGGAGATCGGAAGAGCACACGTACAAGTCCCGGAT
CBE_CONTROL_40_pos	tggaaaggacgaaacaccgTATCGCGCTTGGGTTATACGGTTTAAGAGCTATGCTGGAAACAGCATAGCAAGTTTAAATAAGGCTAGTCCGTTATCAACTTGAAAAAGTGGCACCGAGTCGGTGCTTTTTTTGAAAAATATCGCGCTTGGGTTATACGCTCCAATACCAGATCGGAAGAGCACACGTACAAGTCCCGGAT
CBE_CONTROL_96_pos	tggaaaggacgaaacaccgATTAGCCGTTGCCATATCAAGTTTAAGAGCTATGCTGGAAACAGCATAGCAAGTTTAAATAAGGCTAGTCCGTTATCAACTTGAAAAAGTGGCACCGAGTCGGTGCTTTTTTTTCCGTTATTAGCCGTTGCCATATCAAATGAGAGCTCAGATCGGAAGAGCACACGTACAAGTCCCGGAT
CBE_CONTROL_97_pos	tggaaaggacgaaacaccgGTCCCTCAGGGTGCAACTTGTTTAAGAGCTATGCTGGAAACAGCATAGCAAGTTTAAATAAGGCTAGTCCGTTATCAACTTGAAAAAGTGGCACCGAGTCGGTGCTTTTTTTTCTAAGGGTCCCTCAGGGTGCAACTTTGGTACAGAAAGATCGGAAGAGCACACGTACAAGTCCCGGAT
CBE_CONTROL_98_pos	tggaaaggacgaaacaccgTCCTCATCCGGTCAGGCTGGTTTAAGAGCTATGCTGGAAACAGCATAGCAAGTTTAAATAAGGCTAGTCCGTTATCAACTTGAAAAAGTGGCACCGAGTCGGTGCTTTTTTTGTGAAAGTCCTCATCCGGTCAGGCTGGTGTTAGAGCAGATCGGAAGAGCACACGTACAAGTCCCGGAT
CBE_CONTROL_99_pos	tggaaaggacgaaacaccgTAACGCGCATATCTGAACACGTTTAAGAGCTATGCTGGAAACAGCATAGCAAGTTTAAATAAGGCTAGTCCGTTATCAACTTGAAAAAGTGGCACCGAGTCGGTGCTTTTTTTCTAAGGTAACGCGCATATCTGAACACTGCAATAAGAAGATCGGAAGAGCACACGTACAAGTCCCGGAT
Intron 1 DNaseHS 1_5068_neg	tggaaaggacgaaacaccgTCCGGGTCTCCAGTCGCCCTGTTTAAGAGCTATGCTGGAAACAGCATAGCAAGTTTAAATAAGGCTAGTCCGTTATCAACTTGAAAAAGTGGCACCGAGTCGGTGCTTTTTTTTGGACATCCGGGTCTCCAGTCGCCCTCGCCCCCACTAGATCGGAAGAGCACACGTACAAGTCCCGGAT
Intron 1 DNaseHS 1_5068_pos	tggaaaggacgaaacaccgGAGACCCGGATGTCCAGCCGTTTAAGAGCTATGCTGGAAACAGCATAGCAAGTTTAAATAAGGCTAGTCCGTTATCAACTTGAAAAAGTGGCACCGAGTCGGTGCTTTTTTTGCGACTGGAGACCCGGATGTCCAGCCTGGAGGTGCAAGATCGGAAGAGCACACGTACAAGTCCCGGAT
Intron 1 DNaseHS 1_5071_neg	tggaaaggacgaaacaccgACATCCGGGTCTCCAGTCGCGTTTAAGAGCTATGCTGGAAACAGCATAGCAAGTTTAAATAAGGCTAGTCCGTTATCAACTTGAAAAAGTGGCACCGAGTCGGTGCTTTTTTTGGCTGGACATCCGGGTCTCCAGTCGCCCTCGCGATCAGATCGGAAGAGCACACGTACAAGTCCCGGAT
Intron 1 DNaseHS 1_5071_pos	tggaaaggacgaaacaccgACCCGGATGTCCAGCCTGGGTTTAAGAGCTATGCTGGAAACAGCATAGCAAGTTTAAATAAGGCTAGTCCGTTATCAACTTGAAAAAGTGGCACCGAGTCGGTGCTTTTTTTACTGGAGACCCGGATGTCCAGCCTGGAGGTCAGGCGAGATCGGAAGAGCACACGTACAAGTCCCGGAT
Intron 1 DNaseHS 1_5074_neg	tggaaaggacgaaacaccgTGGACATCCGGGTCTCCAGTGTTTAAGAGCTATGCTGGAAACAGCATAGCAAGTTTAAATAAGGCTAGTCCGTTATCAACTTGAAAAAGTGGCACCGAGTCGGTGCTTTTTTTCCAGGCTGGACATCCGGGTCTCCAGTCGCCCTGTTAAGATCGGAAGAGCACACGTACAAGTCCCGGAT
Intron 1 DNaseHS 1_5074_pos	tggaaaggacgaaacaccgCCGGATGTCCAGCCTGGAGGGTTTAAGAGCTATGCTGGAAACAGCATAGCAAGTTTAAATAAGGCTAGTCCGTTATCAACTTGAAAAAGTGGCACCGAGTCGGTGCTTTTTTTGGAGACCCGGATGTCCAGCCTGGAGGTCACCGGTCGAGATCGGAAGAGCACACGTACAAGTCCCGGAT
Intron 1 DNaseHS 1_5077_neg	tggaaaggacgaaacaccgGCTGGACATCCGGGTCTCCGTTTAAGAGCTATGCTGGAAACAGCATAGCAAGTTTAAATAAGGCTAGTCCGTTATCAACTTGAAAAAGTGGCACCGAGTCGGTGCTTTTTTTCCTCCAGGCTGGACATCCGGGTCTCCAGTCGCGCTGAGATCGGAAGAGCACACGTACAAGTCCCGGAT
Intron 1 DNaseHS 1_5077_pos	tggaaaggacgaaacaccgATGTCCAGCCTGGAGGTCAGTTTAAGAGCTATGCTGGAAACAGCATAGCAAGTTTAAATAAGGCTAGTCCGTTATCAACTTGAAAAAGTGGCACCGAGTCGGTGCTTTTTTTGACCCGGATGTCCAGCCTGGAGGTCACCGCGGCCCGAGATCGGAAGAGCACACGTACAAGTCCCGGAT
Intron 1 DNaseHS 1_5080_neg	tggaaaggacgaaacaccgCCAGGCTGGACATCCGGGTCGTTTAAGAGCTATGCTGGAAACAGCATAGCAAGTTTAAATAAGGCTAGTCCGTTATCAACTTGAAAAAGTGGCACCGAGTCGGTGCTTTTTTTTGACCTCCAGGCTGGACATCCGGGTCTCCAGTCAACAGATCGGAAGAGCACACGTACAAGTCCCGGAT
Intron 1 DNaseHS 1_5080_pos	tggaaaggacgaaacaccgTCCAGCCTGGAGGTCACCGGTTTAAGAGCTATGCTGGAAACAGCATAGCAAGTTTAAATAAGGCTAGTCCGTTATCAACTTGAAAAAGTGGCACCGAGTCGGTGCTTTTTTTCCGGATGTCCAGCCTGGAGGTCACCGCGGGCTCCGTAGATCGGAAGAGCACACGTACAAGTCCCGGAT
Intron 1 DNaseHS 1_5083_neg	tggaaaggacgaaacaccgCCTCCAGGCTGGACATCCGGGTTTAAGAGCTATGCTGGAAACAGCATAGCAAGTTTAAATAAGGCTAGTCCGTTATCAACTTGAAAAAGTGGCACCGAGTCGGTGCTTTTTTTCGGTGACCTCCAGGCTGGACATCCGGGTCTCCGTCAAGATCGGAAGAGCACACGTACAAGTCCCGGAT
Intron 1 DNaseHS 1_5083_pos	tggaaaggacgaaacaccgCAGCCTGGAGGTCACCGCGGGTTTAAGAGCTATGCTGGAAACAGCATAGCAAGTTTAAATAAGGCTAGTCCGTTATCAACTTGAAAAAGTGGCACCGAGTCGGTGCTTTTTTTGATGTCCAGCCTGGAGGTCACCGCGGGCTCAGTCCGAGATCGGAAGAGCACACGTACAAGTCCCGGAT
Intron 1 DNaseHS 1_5086_neg	tggaaaggacgaaacaccgTGACCTCCAGGCTGGACATCGTTTAAGAGCTATGCTGGAAACAGCATAGCAAGTTTAAATAAGGCTAGTCCGTTATCAACTTGAAAAAGTGGCACCGAGTCGGTGCTTTTTTTCCGCGGTGACCTCCAGGCTGGACATCCGGGTCTATCAGATCGGAAGAGCACACGTACAAGTCCCGGAT
Intron 1 DNaseHS 1_5086_pos	tggaaaggacgaaacaccgCCTGGAGGTCACCGCGGGCTGTTTAAGAGCTATGCTGGAAACAGCATAGCAAGTTTAAATAAGGCTAGTCCGTTATCAACTTGAAAAAGTGGCACCGAGTCGGTGCTTTTTTTGTCCAGCCTGGAGGTCACCGCGGGCTCAGGGGTAATAGATCGGAAGAGCACACGTACAAGTCCCGGAT
Intron 1 DNaseHS 1_5089_neg	tggaaaggacgaaacaccgCGGTGACCTCCAGGCTGGACGTTTAAGAGCTATGCTGGAAACAGCATAGCAAGTTTAAATAAGGCTAGTCCGTTATCAACTTGAAAAAGTGGCACCGAGTCGGTGCTTTTTTTAGCCCGCGGTGACCTCCAGGCTGGACATCCGGCCTGAGATCGGAAGAGCACACGTACAAGTCCCGGAT
Intron 1 DNaseHS 1_5089_pos	tggaaaggacgaaacaccgGAGGTCACCGCGGGCTCAGGTTTAAGAGCTATGCTGGAAACAGCATAGCAAGTTTAAATAAGGCTAGTCCGTTATCAACTTGAAAAAGTGGCACCGAGTCGGTGCTTTTTTTCAGCCTGGAGGTCACCGCGGGCTCAGGGGTCCCGGAAGATCGGAAGAGCACACGTACAAGTCCCGGAT
Intron 1 DNaseHS 1_5092_neg	tggaaaggacgaaacaccgCCGCGGTGACCTCCAGGCTGGTTTAAGAGCTATGCTGGAAACAGCATAGCAAGTTTAAATAAGGCTAGTCCGTTATCAACTTGAAAAAGTGGCACCGAGTCGGTGCTTTTTTTCTGAGCCCGCGGTGACCTCCAGGCTGGACATCACTAAGATCGGAAGAGCACACGTACAAGTCCCGGAT
Intron 1 DNaseHS 1_5092_pos	tggaaaggacgaaacaccgGTCACCGCGGGCTCAGGGGGTTTAAGAGCTATGCTGGAAACAGCATAGCAAGTTTAAATAAGGCTAGTCCGTTATCAACTTGAAAAAGTGGCACCGAGTCGGTGCTTTTTTTCCTGGAGGTCACCGCGGGCTCAGGGGTCCCGACGGTAGATCGGAAGAGCACACGTACAAGTCCCGGAT
Intron 1 DNaseHS 1_5095_neg	tggaaaggacgaaacaccgAGCCCGCGGTGACCTCCAGGGTTTAAGAGCTATGCTGGAAACAGCATAGCAAGTTTAAATAAGGCTAGTCCGTTATCAACTTGAAAAAGTGGCACCGAGTCGGTGCTTTTTTTCCCCTGAGCCCGCGGTGACCTCCAGGCTGGACACGAAGATCGGAAGAGCACACGTACAAGTCCCGGAT
Intron 1 DNaseHS 1_5095_pos	tggaaaggacgaaacaccgCACCGCGGGCTCAGGGGTCCGTTTAAGAGCTATGCTGGAAACAGCATAGCAAGTTTAAATAAGGCTAGTCCGTTATCAACTTGAAAAAGTGGCACCGAGTCGGTGCTTTTTTTGGAGGTCACCGCGGGCTCAGGGGTCCCGATCCAAATAGATCGGAAGAGCACACGTACAAGTCCCGGAT
Intron 1 DNaseHS 1_5098_neg	tggaaaggacgaaacaccgCTGAGCCCGCGGTGACCTCCGTTTAAGAGCTATGCTGGAAACAGCATAGCAAGTTTAAATAAGGCTAGTCCGTTATCAACTTGAAAAAGTGGCACCGAGTCGGTGCTTTTTTTGGACCCCTGAGCCCGCGGTGACCTCCAGGCTGACTGAGATCGGAAGAGCACACGTACAAGTCCCGGAT
Intron 1 DNaseHS 1_5098_pos	tggaaaggacgaaacaccgCGCGGGCTCAGGGGTCCCGAGTTTAAGAGCTATGCTGGAAACAGCATAGCAAGTTTAAATAAGGCTAGTCCGTTATCAACTTGAAAAAGTGGCACCGAGTCGGTGCTTTTTTTGGTCACCGCGGGCTCAGGGGTCCCGATCCGCTGTTCAGATCGGAAGAGCACACGTACAAGTCCCGGAT
Intron 1 DNaseHS 1_5101_neg	tggaaaggacgaaacaccgCCCCTGAGCCCGCGGTGACCGTTTAAGAGCTATGCTGGAAACAGCATAGCAAGTTTAAATAAGGCTAGTCCGTTATCAACTTGAAAAAGTGGCACCGAGTCGGTGCTTTTTTTTCGGGACCCCTGAGCCCGCGGTGACCTCCAGGGTGAAGATCGGAAGAGCACACGTACAAGTCCCGGAT
Intron 1 DNaseHS 1_5101_pos	tggaaaggacgaaacaccgGGCTCAGGGGTCCCGATCCGTTTAAGAGCTATGCTGGAAACAGCATAGCAAGTTTAAATAAGGCTAGTCCGTTATCAACTTGAAAAAGTGGCACCGAGTCGGTGCTTTTTTTCACCGCGGGCTCAGGGGTCCCGATCCGCTTTGGCCGAGATCGGAAGAGCACACGTACAAGTCCCGGAT
Intron 1 DNaseHS 1_5104_neg	tggaaaggacgaaacaccgGACCCCTGAGCCCGCGGTGGTTTAAGAGCTATGCTGGAAACAGCATAGCAAGTTTAAATAAGGCTAGTCCGTTATCAACTTGAAAAAGTGGCACCGAGTCGGTGCTTTTTTTGGATCGGGACCCCTGAGCCCGCGGTGACCTCCGTGCAGATCGGAAGAGCACACGTACAAGTCCCGGAT
Intron 1 DNaseHS 1_5104_pos	tggaaaggacgaaacaccgCTCAGGGGTCCCGATCCGCTGTTTAAGAGCTATGCTGGAAACAGCATAGCAAGTTTAAATAAGGCTAGTCCGTTATCAACTTGAAAAAGTGGCACCGAGTCGGTGCTTTTTTTCGCGGGCTCAGGGGTCCCGATCCGCTTTGCGCTGGCAGATCGGAAGAGCACACGTACAAGTCCCGGAT
Intron 1 DNaseHS 1_5107_neg	tggaaaggacgaaacaccgTCGGGACCCCTGAGCCCGCGGTTTAAGAGCTATGCTGGAAACAGCATAGCAAGTTTAAATAAGGCTAGTCCGTTATCAACTTGAAAAAGTGGCACCGAGTCGGTGCTTTTTTTAGCGGATCGGGACCCCTGAGCCCGCGGTGACCGGGGAGATCGGAAGAGCACACGTACAAGTCCCGGAT
Intron 1 DNaseHS 1_5107_pos	tggaaaggacgaaacaccgAGGGGTCCCGATCCGCTTTGGTTTAAGAGCTATGCTGGAAACAGCATAGCAAGTTTAAATAAGGCTAGTCCGTTATCAACTTGAAAAAGTGGCACCGAGTCGGTGCTTTTTTTGGGCTCAGGGGTCCCGATCCGCTTTGCGCGACCGGCAGATCGGAAGAGCACACGTACAAGTCCCGGAT
Intron 1 DNaseHS 1_5110_neg	tggaaaggacgaaacaccgGATCGGGACCCCTGAGCCCGTTTAAGAGCTATGCTGGAAACAGCATAGCAAGTTTAAATAAGGCTAGTCCGTTATCAACTTGAAAAAGTGGCACCGAGTCGGTGCTTTTTTTCAAAGCGGATCGGGACCCCTGAGCCCGCGGTGCAATAGATCGGAAGAGCACACGTACAAGTCCCGGAT
Intron 1 DNaseHS 1_5110_pos	tggaaaggacgaaacaccgGTCCCGATCCGCTTTGCGCGTTTAAGAGCTATGCTGGAAACAGCATAGCAAGTTTAAATAAGGCTAGTCCGTTATCAACTTGAAAAAGTGGCACCGAGTCGGTGCTTTTTTTCTCAGGGGTCCCGATCCGCTTTGCGCGACCCCAGGCAGATCGGAAGAGCACACGTACAAGTCCCGGAT
Intron 1 DNaseHS 1_5113_neg	tggaaaggacgaaacaccgAGCGGATCGGGACCCCTGAGGTTTAAGAGCTATGCTGGAAACAGCATAGCAAGTTTAAATAAGGCTAGTCCGTTATCAACTTGAAAAAGTGGCACCGAGTCGGTGCTTTTTTTGCGCAAAGCGGATCGGGACCCCTGAGCCCGCGATACAGATCGGAAGAGCACACGTACAAGTCCCGGAT
Intron 1 DNaseHS 1_5113_pos	tggaaaggacgaaacaccgCCCGATCCGCTTTGCGCGACGTTTAAGAGCTATGCTGGAAACAGCATAGCAAGTTTAAATAAGGCTAGTCCGTTATCAACTTGAAAAAGTGGCACCGAGTCGGTGCTTTTTTTAGGGGTCCCGATCCGCTTTGCGCGACCCCAGGTTAAAGATCGGAAGAGCACACGTACAAGTCCCGGAT
Intron 1 DNaseHS 1_5116_neg	tggaaaggacgaaacaccgCAAAGCGGATCGGGACCCCTGTTTAAGAGCTATGCTGGAAACAGCATAGCAAGTTTAAATAAGGCTAGTCCGTTATCAACTTGAAAAAGTGGCACCGAGTCGGTGCTTTTTTTGTCGCGCAAAGCGGATCGGGACCCCTGAGCCCTCTCAGATCGGAAGAGCACACGTACAAGTCCCGGAT
Intron 1 DNaseHS 1_5116_pos	tggaaaggacgaaacaccgATCCGCTTTGCGCGACCCCGTTTAAGAGCTATGCTGGAAACAGCATAGCAAGTTTAAATAAGGCTAGTCCGTTATCAACTTGAAAAAGTGGCACCGAGTCGGTGCTTTTTTTGGTCCCGATCCGCTTTGCGCGACCCCAGGGCGCCGCAGATCGGAAGAGCACACGTACAAGTCCCGGAT
Intron 1 DNaseHS 1_5119_neg	tggaaaggacgaaacaccgCGCAAAGCGGATCGGGACCGTTTAAGAGCTATGCTGGAAACAGCATAGCAAGTTTAAATAAGGCTAGTCCGTTATCAACTTGAAAAAGTGGCACCGAGTCGGTGCTTTTTTTGGGGTCGCGCAAAGCGGATCGGGACCCCTGAGTCGAAGATCGGAAGAGCACACGTACAAGTCCCGGAT
Intron 1 DNaseHS 1_5119_pos	tggaaaggacgaaacaccgCCGCTTTGCGCGACCCCAGGGTTTAAGAGCTATGCTGGAAACAGCATAGCAAGTTTAAATAAGGCTAGTCCGTTATCAACTTGAAAAAGTGGCACCGAGTCGGTGCTTTTTTTCCCGATCCGCTTTGCGCGACCCCAGGGCGCCAAATGAGATCGGAAGAGCACACGTACAAGTCCCGGAT
Intron 1 DNaseHS 1_5122_neg	tggaaaggacgaaacaccgTCGCGCAAAGCGGATCGGGGTTTAAGAGCTATGCTGGAAACAGCATAGCAAGTTTAAATAAGGCTAGTCCGTTATCAACTTGAAAAAGTGGCACCGAGTCGGTGCTTTTTTTCCTGGGGTCGCGCAAAGCGGATCGGGACCCCTTTATAGATCGGAAGAGCACACGTACAAGTCCCGGAT
Intron 1 DNaseHS 1_5122_pos	tggaaaggacgaaacaccgCTTTGCGCGACCCCAGGGCGGTTTAAGAGCTATGCTGGAAACAGCATAGCAAGTTTAAATAAGGCTAGTCCGTTATCAACTTGAAAAAGTGGCACCGAGTCGGTGCTTTTTTTGATCCGCTTTGCGCGACCCCAGGGCGCCACTGCGCGAGATCGGAAGAGCACACGTACAAGTCCCGGAT
Intron 1 DNaseHS 1_5125_neg	tggaaaggacgaaacaccgGGGTCGCGCAAAGCGGATCGTTTAAGAGCTATGCTGGAAACAGCATAGCAAGTTTAAATAAGGCTAGTCCGTTATCAACTTGAAAAAGTGGCACCGAGTCGGTGCTTTTTTTCGCCCTGGGGTCGCGCAAAGCGGATCGGGACCGAAAAGATCGGAAGAGCACACGTACAAGTCCCGGAT
Intron 1 DNaseHS 1_5125_pos	tggaaaggacgaaacaccgTGCGCGACCCCAGGGCGCCAGTTTAAGAGCTATGCTGGAAACAGCATAGCAAGTTTAAATAAGGCTAGTCCGTTATCAACTTGAAAAAGTGGCACCGAGTCGGTGCTTTTTTTCCGCTTTGCGCGACCCCAGGGCGCCACTGCCAGTGGAGATCGGAAGAGCACACGTACAAGTCCCGGAT
Intron 1 DNaseHS 1_5128_neg	tggaaaggacgaaacaccgCCTGGGGTCGCGCAAAGCGGGTTTAAGAGCTATGCTGGAAACAGCATAGCAAGTTTAAATAAGGCTAGTCCGTTATCAACTTGAAAAAGTGGCACCGAGTCGGTGCTTTTTTTTGGCGCCCTGGGGTCGCGCAAAGCGGATCGGGGGAGAGATCGGAAGAGCACACGTACAAGTCCCGGAT
Intron 1 DNaseHS 1_5128_pos	tggaaaggacgaaacaccgCGACCCCAGGGCGCCACTGGTTTAAGAGCTATGCTGGAAACAGCATAGCAAGTTTAAATAAGGCTAGTCCGTTATCAACTTGAAAAAGTGGCACCGAGTCGGTGCTTTTTTTCTTTGCGCGACCCCAGGGCGCCACTGCCATCCCTGGAGATCGGAAGAGCACACGTACAAGTCCCGGAT
Intron 1 DNaseHS 1_5131_neg	tggaaaggacgaaacaccgCGCCCTGGGGTCGCGCAAAGGTTTAAGAGCTATGCTGGAAACAGCATAGCAAGTTTAAATAAGGCTAGTCCGTTATCAACTTGAAAAAGTGGCACCGAGTCGGTGCTTTTTTTCAGTGGCGCCCTGGGGTCGCGCAAAGCGGATCAATTAGATCGGAAGAGCACACGTACAAGTCCCGGAT
Intron 1 DNaseHS 1_5131_pos	tggaaaggacgaaacaccgACCCCAGGGCGCCACTGCCAGTTTAAGAGCTATGCTGGAAACAGCATAGCAAGTTTAAATAAGGCTAGTCCGTTATCAACTTGAAAAAGTGGCACCGAGTCGGTGCTTTTTTTTGCGCGACCCCAGGGCGCCACTGCCATCCTGATGTGAGATCGGAAGAGCACACGTACAAGTCCCGGAT
Intron 1 DNaseHS 1_5134_neg	tggaaaggacgaaacaccgTGGCGCCCTGGGGTCGCGCAGTTTAAGAGCTATGCTGGAAACAGCATAGCAAGTTTAAATAAGGCTAGTCCGTTATCAACTTGAAAAAGTGGCACCGAGTCGGTGCTTTTTTTTGGCAGTGGCGCCCTGGGGTCGCGCAAAGCGGGGGAAGATCGGAAGAGCACACGTACAAGTCCCGGAT
Intron 1 DNaseHS 1_5134_pos	tggaaaggacgaaacaccgCCAGGGCGCCACTGCCATCCGTTTAAGAGCTATGCTGGAAACAGCATAGCAAGTTTAAATAAGGCTAGTCCGTTATCAACTTGAAAAAGTGGCACCGAGTCGGTGCTTTTTTTGCGACCCCAGGGCGCCACTGCCATCCTGAGTTCCGAAGATCGGAAGAGCACACGTACAAGTCCCGGAT
Intron 1 DNaseHS 1_5137_neg	tggaaaggacgaaacaccgCAGTGGCGCCCTGGGGTCGCGTTTAAGAGCTATGCTGGAAACAGCATAGCAAGTTTAAATAAGGCTAGTCCGTTATCAACTTGAAAAAGTGGCACCGAGTCGGTGCTTTTTTTGGATGGCAGTGGCGCCCTGGGGTCGCGCAAAGCCATAGATCGGAAGAGCACACGTACAAGTCCCGGAT
Intron 1 DNaseHS 1_5137_pos	tggaaaggacgaaacaccgGGCGCCACTGCCATCCTGAGTTTAAGAGCTATGCTGGAAACAGCATAGCAAGTTTAAATAAGGCTAGTCCGTTATCAACTTGAAAAAGTGGCACCGAGTCGGTGCTTTTTTTACCCCAGGGCGCCACTGCCATCCTGAGTTGGGTCCTAGATCGGAAGAGCACACGTACAAGTCCCGGAT
Intron 1 DNaseHS 1_5140_neg	tggaaaggacgaaacaccgTGGCAGTGGCGCCCTGGGGTGTTTAAGAGCTATGCTGGAAACAGCATAGCAAGTTTAAATAAGGCTAGTCCGTTATCAACTTGAAAAAGTGGCACCGAGTCGGTGCTTTTTTTTCAGGATGGCAGTGGCGCCCTGGGGTCGCGCATCGGAGATCGGAAGAGCACACGTACAAGTCCCGGAT
Intron 1 DNaseHS 1_5140_pos	tggaaaggacgaaacaccgCGCCACTGCCATCCTGAGTTGTTTAAGAGCTATGCTGGAAACAGCATAGCAAGTTTAAATAAGGCTAGTCCGTTATCAACTTGAAAAAGTGGCACCGAGTCGGTGCTTTTTTTCCAGGGCGCCACTGCCATCCTGAGTTGGGTGCACGGAGATCGGAAGAGCACACGTACAAGTCCCGGAT
Intron 1 DNaseHS 1_5143_neg	tggaaaggacgaaacaccgGATGGCAGTGGCGCCCTGGGTTTAAGAGCTATGCTGGAAACAGCATAGCAAGTTTAAATAAGGCTAGTCCGTTATCAACTTGAAAAAGTGGCACCGAGTCGGTGCTTTTTTTAACTCAGGATGGCAGTGGCGCCCTGGGGTCGCAGCTAGATCGGAAGAGCACACGTACAAGTCCCGGAT
Intron 1 DNaseHS 1_5143_pos	tggaaaggacgaaacaccgCACTGCCATCCTGAGTTGGGGTTTAAGAGCTATGCTGGAAACAGCATAGCAAGTTTAAATAAGGCTAGTCCGTTATCAACTTGAAAAAGTGGCACCGAGTCGGTGCTTTTTTTGGGCGCCACTGCCATCCTGAGTTGGGTGCAGTTGCTAGATCGGAAGAGCACACGTACAAGTCCCGGAT
Intron 1 DNaseHS 1_5146_neg	tggaaaggacgaaacaccgTCAGGATGGCAGTGGCGCCCGTTTAAGAGCTATGCTGGAAACAGCATAGCAAGTTTAAATAAGGCTAGTCCGTTATCAACTTGAAAAAGTGGCACCGAGTCGGTGCTTTTTTTCCCAACTCAGGATGGCAGTGGCGCCCTGGGGTTACGAGATCGGAAGAGCACACGTACAAGTCCCGGAT
Intron 1 DNaseHS 1_5146_pos	tggaaaggacgaaacaccgTGCCATCCTGAGTTGGGTGCGTTTAAGAGCTATGCTGGAAACAGCATAGCAAGTTTAAATAAGGCTAGTCCGTTATCAACTTGAAAAAGTGGCACCGAGTCGGTGCTTTTTTTCGCCACTGCCATCCTGAGTTGGGTGCAGTCCCCTCTAGATCGGAAGAGCACACGTACAAGTCCCGGAT
Intron 1 DNaseHS 1_5149_neg	tggaaaggacgaaacaccgAACTCAGGATGGCAGTGGCGGTTTAAGAGCTATGCTGGAAACAGCATAGCAAGTTTAAATAAGGCTAGTCCGTTATCAACTTGAAAAAGTGGCACCGAGTCGGTGCTTTTTTTGCACCCAACTCAGGATGGCAGTGGCGCCCTGGCACAAGATCGGAAGAGCACACGTACAAGTCCCGGAT
Intron 1 DNaseHS 1_5149_pos	tggaaaggacgaaacaccgCATCCTGAGTTGGGTGCAGTGTTTAAGAGCTATGCTGGAAACAGCATAGCAAGTTTAAATAAGGCTAGTCCGTTATCAACTTGAAAAAGTGGCACCGAGTCGGTGCTTTTTTTCACTGCCATCCTGAGTTGGGTGCAGTCCCGGGGGGTAGATCGGAAGAGCACACGTACAAGTCCCGGAT
Intron 1 DNaseHS 1_5152_neg	tggaaaggacgaaacaccgCCCAACTCAGGATGGCAGTGGTTTAAGAGCTATGCTGGAAACAGCATAGCAAGTTTAAATAAGGCTAGTCCGTTATCAACTTGAAAAAGTGGCACCGAGTCGGTGCTTTTTTTACTGCACCCAACTCAGGATGGCAGTGGCGCCCGGCTAGATCGGAAGAGCACACGTACAAGTCCCGGAT
Intron 1 DNaseHS 1_5152_pos	tggaaaggacgaaacaccgCCTGAGTTGGGTGCAGTCCCGTTTAAGAGCTATGCTGGAAACAGCATAGCAAGTTTAAATAAGGCTAGTCCGTTATCAACTTGAAAAAGTGGCACCGAGTCGGTGCTTTTTTTTGCCATCCTGAGTTGGGTGCAGTCCCGGGATTGTTTAGATCGGAAGAGCACACGTACAAGTCCCGGAT
Intron 1 DNaseHS 1_5155_neg	tggaaaggacgaaacaccgCACCCAACTCAGGATGGCAGTTTAAGAGCTATGCTGGAAACAGCATAGCAAGTTTAAATAAGGCTAGTCCGTTATCAACTTGAAAAAGTGGCACCGAGTCGGTGCTTTTTTTGGGACTGCACCCAACTCAGGATGGCAGTGGCGAACAAGATCGGAAGAGCACACGTACAAGTCCCGGAT
Intron 1 DNaseHS 1_5155_pos	tggaaaggacgaaacaccgAGTTGGGTGCAGTCCCGGGGTTTAAGAGCTATGCTGGAAACAGCATAGCAAGTTTAAATAAGGCTAGTCCGTTATCAACTTGAAAAAGTGGCACCGAGTCGGTGCTTTTTTTCATCCTGAGTTGGGTGCAGTCCCGGGATTCCGCGCTAGATCGGAAGAGCACACGTACAAGTCCCGGAT
Intron 1 DNaseHS 1_5158_neg	tggaaaggacgaaacaccgACTGCACCCAACTCAGGATGGTTTAAGAGCTATGCTGGAAACAGCATAGCAAGTTTAAATAAGGCTAGTCCGTTATCAACTTGAAAAAGTGGCACCGAGTCGGTGCTTTTTTTCCCGGGACTGCACCCAACTCAGGATGGCAGTGTGAGAGATCGGAAGAGCACACGTACAAGTCCCGGAT
Intron 1 DNaseHS 1_5158_pos	tggaaaggacgaaacaccgTTGGGTGCAGTCCCGGGATTGTTTAAGAGCTATGCTGGAAACAGCATAGCAAGTTTAAATAAGGCTAGTCCGTTATCAACTTGAAAAAGTGGCACCGAGTCGGTGCTTTTTTTCCTGAGTTGGGTGCAGTCCCGGGATTCCGCCGGTATAGATCGGAAGAGCACACGTACAAGTCCCGGAT
Intron 1 DNaseHS 1_5161_neg	tggaaaggacgaaacaccgGGACTGCACCCAACTCAGGGTTTAAGAGCTATGCTGGAAACAGCATAGCAAGTTTAAATAAGGCTAGTCCGTTATCAACTTGAAAAAGTGGCACCGAGTCGGTGCTTTTTTTAATCCCGGGACTGCACCCAACTCAGGATGGCATGTTAGATCGGAAGAGCACACGTACAAGTCCCGGAT
Intron 1 DNaseHS 1_5161_pos	tggaaaggacgaaacaccgGTGCAGTCCCGGGATTCCGGTTTAAGAGCTATGCTGGAAACAGCATAGCAAGTTTAAATAAGGCTAGTCCGTTATCAACTTGAAAAAGTGGCACCGAGTCGGTGCTTTTTTTGAGTTGGGTGCAGTCCCGGGATTCCGCCGCGTTTCGAGATCGGAAGAGCACACGTACAAGTCCCGGAT
Intron 1 DNaseHS 1_5164_neg	tggaaaggacgaaacaccgCCCGGGACTGCACCCAACTCGTTTAAGAGCTATGCTGGAAACAGCATAGCAAGTTTAAATAAGGCTAGTCCGTTATCAACTTGAAAAAGTGGCACCGAGTCGGTGCTTTTTTTCGGAATCCCGGGACTGCACCCAACTCAGGATGACAAAGATCGGAAGAGCACACGTACAAGTCCCGGAT
Intron 1 DNaseHS 1_5164_pos	tggaaaggacgaaacaccgCAGTCCCGGGATTCCGCCGGTTTAAGAGCTATGCTGGAAACAGCATAGCAAGTTTAAATAAGGCTAGTCCGTTATCAACTTGAAAAAGTGGCACCGAGTCGGTGCTTTTTTTTTGGGTGCAGTCCCGGGATTCCGCCGCGTGCTCATGAGATCGGAAGAGCACACGTACAAGTCCCGGAT
Intron 1 DNaseHS 1_5167_neg	tggaaaggacgaaacaccgAATCCCGGGACTGCACCCAAGTTTAAGAGCTATGCTGGAAACAGCATAGCAAGTTTAAATAAGGCTAGTCCGTTATCAACTTGAAAAAGTGGCACCGAGTCGGTGCTTTTTTTCGGCGGAATCCCGGGACTGCACCCAACTCAGGATGAAGATCGGAAGAGCACACGTACAAGTCCCGGAT
Intron 1 DNaseHS 1_5167_pos	tggaaaggacgaaacaccgTCCCGGGATTCCGCCGCGTGTTTAAGAGCTATGCTGGAAACAGCATAGCAAGTTTAAATAAGGCTAGTCCGTTATCAACTTGAAAAAGTGGCACCGAGTCGGTGCTTTTTTTGGTGCAGTCCCGGGATTCCGCCGCGTGCTCCGTACTAGATCGGAAGAGCACACGTACAAGTCCCGGAT
Intron 1 DNaseHS 1_5170_neg	tggaaaggacgaaacaccgCGGAATCCCGGGACTGCACCGTTTAAGAGCTATGCTGGAAACAGCATAGCAAGTTTAAATAAGGCTAGTCCGTTATCAACTTGAAAAAGTGGCACCGAGTCGGTGCTTTTTTTACGCGGCGGAATCCCGGGACTGCACCCAACTCCGAAAGATCGGAAGAGCACACGTACAAGTCCCGGAT
Intron 1 DNaseHS 1_5170_pos	tggaaaggacgaaacaccgCCGGGATTCCGCCGCGTGCTGTTTAAGAGCTATGCTGGAAACAGCATAGCAAGTTTAAATAAGGCTAGTCCGTTATCAACTTGAAAAAGTGGCACCGAGTCGGTGCTTTTTTTGCAGTCCCGGGATTCCGCCGCGTGCTCCGGGAAGGAAGATCGGAAGAGCACACGTACAAGTCCCGGAT
Intron 1 DNaseHS 1_5173_neg	tggaaaggacgaaacaccgCGGCGGAATCCCGGGACTGCGTTTAAGAGCTATGCTGGAAACAGCATAGCAAGTTTAAATAAGGCTAGTCCGTTATCAACTTGAAAAAGTGGCACCGAGTCGGTGCTTTTTTTAGCACGCGGCGGAATCCCGGGACTGCACCCAACTATAGATCGGAAGAGCACACGTACAAGTCCCGGAT
Intron 1 DNaseHS 1_5173_pos	tggaaaggacgaaacaccgGATTCCGCCGCGTGCTCCGGTTTAAGAGCTATGCTGGAAACAGCATAGCAAGTTTAAATAAGGCTAGTCCGTTATCAACTTGAAAAAGTGGCACCGAGTCGGTGCTTTTTTTGTCCCGGGATTCCGCCGCGTGCTCCGGGACGGTGATAGATCGGAAGAGCACACGTACAAGTCCCGGAT
Intron 1 DNaseHS 1_5176_neg	tggaaaggacgaaacaccgACGCGGCGGAATCCCGGGACGTTTAAGAGCTATGCTGGAAACAGCATAGCAAGTTTAAATAAGGCTAGTCCGTTATCAACTTGAAAAAGTGGCACCGAGTCGGTGCTTTTTTTCGGAGCACGCGGCGGAATCCCGGGACTGCACCCTAAAGATCGGAAGAGCACACGTACAAGTCCCGGAT
Intron 1 DNaseHS 1_5176_pos	tggaaaggacgaaacaccgTTCCGCCGCGTGCTCCGGGAGTTTAAGAGCTATGCTGGAAACAGCATAGCAAGTTTAAATAAGGCTAGTCCGTTATCAACTTGAAAAAGTGGCACCGAGTCGGTGCTTTTTTTCCGGGATTCCGCCGCGTGCTCCGGGACGGGGGAATCAGATCGGAAGAGCACACGTACAAGTCCCGGAT
Intron 1 DNaseHS 1_5179_neg	tggaaaggacgaaacaccgAGCACGCGGCGGAATCCCGGGTTTAAGAGCTATGCTGGAAACAGCATAGCAAGTTTAAATAAGGCTAGTCCGTTATCAACTTGAAAAAGTGGCACCGAGTCGGTGCTTTTTTTTCCCGGAGCACGCGGCGGAATCCCGGGACTGCTAAGAGATCGGAAGAGCACACGTACAAGTCCCGGAT
Intron 1 DNaseHS 1_5179_pos	tggaaaggacgaaacaccgCGCCGCGTGCTCCGGGACGGGTTTAAGAGCTATGCTGGAAACAGCATAGCAAGTTTAAATAAGGCTAGTCCGTTATCAACTTGAAAAAGTGGCACCGAGTCGGTGCTTTTTTTGGATTCCGCCGCGTGCTCCGGGACGGGGGCCATAAAAGATCGGAAGAGCACACGTACAAGTCCCGGAT
Intron 1 DNaseHS 1_5182_neg	tggaaaggacgaaacaccgCGGAGCACGCGGCGGAATCCGTTTAAGAGCTATGCTGGAAACAGCATAGCAAGTTTAAATAAGGCTAGTCCGTTATCAACTTGAAAAAGTGGCACCGAGTCGGTGCTTTTTTTCCGTCCCGGAGCACGCGGCGGAATCCCGGGACAGATAGATCGGAAGAGCACACGTACAAGTCCCGGAT
Intron 1 DNaseHS 1_5182_pos	tggaaaggacgaaacaccgCGCGTGCTCCGGGACGGGGGGTTTAAGAGCTATGCTGGAAACAGCATAGCAAGTTTAAATAAGGCTAGTCCGTTATCAACTTGAAAAAGTGGCACCGAGTCGGTGCTTTTTTTTTCCGCCGCGTGCTCCGGGACGGGGGCCACCCGTAGAGATCGGAAGAGCACACGTACAAGTCCCGGAT
Intron 1 DNaseHS 1_5185_neg	tggaaaggacgaaacaccgTCCCGGAGCACGCGGCGGAAGTTTAAGAGCTATGCTGGAAACAGCATAGCAAGTTTAAATAAGGCTAGTCCGTTATCAACTTGAAAAAGTGGCACCGAGTCGGTGCTTTTTTTCCCCCGTCCCGGAGCACGCGGCGGAATCCCGGGCGGAGATCGGAAGAGCACACGTACAAGTCCCGGAT
Intron 1 DNaseHS 1_5185_pos	tggaaaggacgaaacaccgTGCTCCGGGACGGGGGCCAGTTTAAGAGCTATGCTGGAAACAGCATAGCAAGTTTAAATAAGGCTAGTCCGTTATCAACTTGAAAAAGTGGCACCGAGTCGGTGCTTTTTTTCGCCGCGTGCTCCGGGACGGGGGCCACCCCCTCTGCAGATCGGAAGAGCACACGTACAAGTCCCGGAT
Intron 1 DNaseHS 1_5188_neg	tggaaaggacgaaacaccgCCGTCCCGGAGCACGCGGCGGTTTAAGAGCTATGCTGGAAACAGCATAGCAAGTTTAAATAAGGCTAGTCCGTTATCAACTTGAAAAAGTGGCACCGAGTCGGTGCTTTTTTTTGGCCCCCGTCCCGGAGCACGCGGCGGAATCCAAAGAGATCGGAAGAGCACACGTACAAGTCCCGGAT
Intron 1 DNaseHS 1_5188_pos	tggaaaggacgaaacaccgCTCCGGGACGGGGGCCACCCGTTTAAGAGCTATGCTGGAAACAGCATAGCAAGTTTAAATAAGGCTAGTCCGTTATCAACTTGAAAAAGTGGCACCGAGTCGGTGCTTTTTTTCGCGTGCTCCGGGACGGGGGCCACCCCCTCCCACAGAGATCGGAAGAGCACACGTACAAGTCCCGGAT
Intron 1 DNaseHS 1_5191_neg	tggaaaggacgaaacaccgCCCCCGTCCCGGAGCACGCGGTTTAAGAGCTATGCTGGAAACAGCATAGCAAGTTTAAATAAGGCTAGTCCGTTATCAACTTGAAAAAGTGGCACCGAGTCGGTGCTTTTTTTGGGTGGCCCCCGTCCCGGAGCACGCGGCGGAAATAAAGATCGGAAGAGCACACGTACAAGTCCCGGAT
Intron 1 DNaseHS 1_5191_pos	tggaaaggacgaaacaccgCGGGACGGGGGCCACCCCCTGTTTAAGAGCTATGCTGGAAACAGCATAGCAAGTTTAAATAAGGCTAGTCCGTTATCAACTTGAAAAAGTGGCACCGAGTCGGTGCTTTTTTTGTGCTCCGGGACGGGGGCCACCCCCTCCCGCCCCGGAGATCGGAAGAGCACACGTACAAGTCCCGGAT
Intron 1 DNaseHS 1_5194_neg	tggaaaggacgaaacaccgTGGCCCCCGTCCCGGAGCACGTTTAAGAGCTATGCTGGAAACAGCATAGCAAGTTTAAATAAGGCTAGTCCGTTATCAACTTGAAAAAGTGGCACCGAGTCGGTGCTTTTTTTAGGGGGTGGCCCCCGTCCCGGAGCACGCGGCGCTAGAGATCGGAAGAGCACACGTACAAGTCCCGGAT
Intron 1 DNaseHS 1_5194_pos	tggaaaggacgaaacaccgACGGGGGCCACCCCCTCCCGTTTAAGAGCTATGCTGGAAACAGCATAGCAAGTTTAAATAAGGCTAGTCCGTTATCAACTTGAAAAAGTGGCACCGAGTCGGTGCTTTTTTTCTCCGGGACGGGGGCCACCCCCTCCCGCCCCTTATTAGATCGGAAGAGCACACGTACAAGTCCCGGAT
Intron 1 DNaseHS 1_5197_neg	tggaaaggacgaaacaccgGGTGGCCCCCGTCCCGGAGGTTTAAGAGCTATGCTGGAAACAGCATAGCAAGTTTAAATAAGGCTAGTCCGTTATCAACTTGAAAAAGTGGCACCGAGTCGGTGCTTTTTTTGGGAGGGGGTGGCCCCCGTCCCGGAGCACGCGGAATAGATCGGAAGAGCACACGTACAAGTCCCGGAT
Intron 1 DNaseHS 1_5197_pos	tggaaaggacgaaacaccgGGGGCCACCCCCTCCCGCCGTTTAAGAGCTATGCTGGAAACAGCATAGCAAGTTTAAATAAGGCTAGTCCGTTATCAACTTGAAAAAGTGGCACCGAGTCGGTGCTTTTTTTCGGGACGGGGGCCACCCCCTCCCGCCCCTGCCAGTCAGATCGGAAGAGCACACGTACAAGTCCCGGAT
Intron 1 DNaseHS 1_5200_neg	tggaaaggacgaaacaccgAGGGGGTGGCCCCCGTCCCGGTTTAAGAGCTATGCTGGAAACAGCATAGCAAGTTTAAATAAGGCTAGTCCGTTATCAACTTGAAAAAGTGGCACCGAGTCGGTGCTTTTTTTGGCGGGAGGGGGTGGCCCCCGTCCCGGAGCACTGTAAGATCGGAAGAGCACACGTACAAGTCCCGGAT
Intron 1 DNaseHS 1_5200_pos	tggaaaggacgaaacaccgGCCACCCCCTCCCGCCCCTGTTTAAGAGCTATGCTGGAAACAGCATAGCAAGTTTAAATAAGGCTAGTCCGTTATCAACTTGAAAAAGTGGCACCGAGTCGGTGCTTTTTTTGACGGGGGCCACCCCCTCCCGCCCCTGCCCCCTCATAGATCGGAAGAGCACACGTACAAGTCCCGGAT
Intron 1 DNaseHS 1_5203_neg	tggaaaggacgaaacaccgGGAGGGGGTGGCCCCCGTCGTTTAAGAGCTATGCTGGAAACAGCATAGCAAGTTTAAATAAGGCTAGTCCGTTATCAACTTGAAAAAGTGGCACCGAGTCGGTGCTTTTTTTAGGGGCGGGAGGGGGTGGCCCCCGTCCCGGAGCTTGAGATCGGAAGAGCACACGTACAAGTCCCGGAT
Intron 1 DNaseHS 1_5203_pos	tggaaaggacgaaacaccgCACCCCCTCCCGCCCCTGCCGTTTAAGAGCTATGCTGGAAACAGCATAGCAAGTTTAAATAAGGCTAGTCCGTTATCAACTTGAAAAAGTGGCACCGAGTCGGTGCTTTTTTTGGGGGCCACCCCCTCCCGCCCCTGCCCCCGCCCACCAGATCGGAAGAGCACACGTACAAGTCCCGGAT
Intron 1 DNaseHS 1_5206_neg	tggaaaggacgaaacaccgGCGGGAGGGGGTGGCCCCCGTTTAAGAGCTATGCTGGAAACAGCATAGCAAGTTTAAATAAGGCTAGTCCGTTATCAACTTGAAAAAGTGGCACCGAGTCGGTGCTTTTTTTGGCAGGGGCGGGAGGGGGTGGCCCCCGTCCCGTTTAAGATCGGAAGAGCACACGTACAAGTCCCGGAT
Intron 1 DNaseHS 1_5206_pos	tggaaaggacgaaacaccgCCCCTCCCGCCCCTGCCCCCGTTTAAGAGCTATGCTGGAAACAGCATAGCAAGTTTAAATAAGGCTAGTCCGTTATCAACTTGAAAAAGTGGCACCGAGTCGGTGCTTTTTTTGGCCACCCCCTCCCGCCCCTGCCCCCGCCCCTTAGTAGATCGGAAGAGCACACGTACAAGTCCCGGAT
Intron 1 DNaseHS 1_5209_neg	tggaaaggacgaaacaccgAGGGGCGGGAGGGGGTGGCCGTTTAAGAGCTATGCTGGAAACAGCATAGCAAGTTTAAATAAGGCTAGTCCGTTATCAACTTGAAAAAGTGGCACCGAGTCGGTGCTTTTTTTGGGGGCAGGGGCGGGAGGGGGTGGCCCCCGTCTCTTAGATCGGAAGAGCACACGTACAAGTCCCGGAT
Intron 1 DNaseHS 1_5209_pos	tggaaaggacgaaacaccgCTCCCGCCCCTGCCCCCGCCGTTTAAGAGCTATGCTGGAAACAGCATAGCAAGTTTAAATAAGGCTAGTCCGTTATCAACTTGAAAAAGTGGCACCGAGTCGGTGCTTTTTTTCACCCCCTCCCGCCCCTGCCCCCGCCCCTTTGACCCAGATCGGAAGAGCACACGTACAAGTCCCGGAT
Intron 1 DNaseHS 1_5212_neg	tggaaaggacgaaacaccgGCAGGGGCGGGAGGGGGTGGTTTAAGAGCTATGCTGGAAACAGCATAGCAAGTTTAAATAAGGCTAGTCCGTTATCAACTTGAAAAAGTGGCACCGAGTCGGTGCTTTTTTTGGCGGGGGCAGGGGCGGGAGGGGGTGGCCCCCCATTAGATCGGAAGAGCACACGTACAAGTCCCGGAT
Intron 1 DNaseHS 1_5212_pos	tggaaaggacgaaacaccgCCGCCCCTGCCCCCGCCCCTGTTTAAGAGCTATGCTGGAAACAGCATAGCAAGTTTAAATAAGGCTAGTCCGTTATCAACTTGAAAAAGTGGCACCGAGTCGGTGCTTTTTTTCCCCTCCCGCCCCTGCCCCCGCCCCTTTGGCCAGTAAGATCGGAAGAGCACACGTACAAGTCCCGGAT
Intron 1 DNaseHS 1_5215_neg	tggaaaggacgaaacaccgGGGGCAGGGGCGGGAGGGGGTTTAAGAGCTATGCTGGAAACAGCATAGCAAGTTTAAATAAGGCTAGTCCGTTATCAACTTGAAAAAGTGGCACCGAGTCGGTGCTTTTTTTAGGGGCGGGGGCAGGGGCGGGAGGGGGTGGCCACGTAGATCGGAAGAGCACACGTACAAGTCCCGGAT
Intron 1 DNaseHS 1_5215_pos	tggaaaggacgaaacaccgCCCCTGCCCCCGCCCCTTTGGTTTAAGAGCTATGCTGGAAACAGCATAGCAAGTTTAAATAAGGCTAGTCCGTTATCAACTTGAAAAAGTGGCACCGAGTCGGTGCTTTTTTTCTCCCGCCCCTGCCCCCGCCCCTTTGGCCCGCGGTAAGATCGGAAGAGCACACGTACAAGTCCCGGAT
Intron 1 DNaseHS 1_5218_neg	tggaaaggacgaaacaccgGCGGGGGCAGGGGCGGGAGGTTTAAGAGCTATGCTGGAAACAGCATAGCAAGTTTAAATAAGGCTAGTCCGTTATCAACTTGAAAAAGTGGCACCGAGTCGGTGCTTTTTTTCAAAGGGGCGGGGGCAGGGGCGGGAGGGGGTGACGCAGATCGGAAGAGCACACGTACAAGTCCCGGAT
Intron 1 DNaseHS 1_5218_pos	tggaaaggacgaaacaccgCTGCCCCCGCCCCTTTGGCCGTTTAAGAGCTATGCTGGAAACAGCATAGCAAGTTTAAATAAGGCTAGTCCGTTATCAACTTGAAAAAGTGGCACCGAGTCGGTGCTTTTTTTCCGCCCCTGCCCCCGCCCCTTTGGCCCGCCCCTGGAAGATCGGAAGAGCACACGTACAAGTCCCGGAT
Intron 1 DNaseHS 1_5221_neg	tggaaaggacgaaacaccgAGGGGCGGGGGCAGGGGCGGGTTTAAGAGCTATGCTGGAAACAGCATAGCAAGTTTAAATAAGGCTAGTCCGTTATCAACTTGAAAAAGTGGCACCGAGTCGGTGCTTTTTTTGGCCAAAGGGGCGGGGGCAGGGGCGGGAGGGGCCCAAGATCGGAAGAGCACACGTACAAGTCCCGGAT
Intron 1 DNaseHS 1_5221_pos	tggaaaggacgaaacaccgCCCCCGCCCCTTTGGCCCGCGTTTAAGAGCTATGCTGGAAACAGCATAGCAAGTTTAAATAAGGCTAGTCCGTTATCAACTTGAAAAAGTGGCACCGAGTCGGTGCTTTTTTTCCCCTGCCCCCGCCCCTTTGGCCCGCCCCCCGACATAGATCGGAAGAGCACACGTACAAGTCCCGGAT
Intron 1 DNaseHS 1_5224_neg	tggaaaggacgaaacaccgCAAAGGGGCGGGGGCAGGGGGTTTAAGAGCTATGCTGGAAACAGCATAGCAAGTTTAAATAAGGCTAGTCCGTTATCAACTTGAAAAAGTGGCACCGAGTCGGTGCTTTTTTTGCGGGCCAAAGGGGCGGGGGCAGGGGCGGGAGTTTGAGATCGGAAGAGCACACGTACAAGTCCCGGAT
Intron 1 DNaseHS 1_5224_pos	tggaaaggacgaaacaccgCCGCCCCTTTGGCCCGCCCCGTTTAAGAGCTATGCTGGAAACAGCATAGCAAGTTTAAATAAGGCTAGTCCGTTATCAACTTGAAAAAGTGGCACCGAGTCGGTGCTTTTTTTCTGCCCCCGCCCCTTTGGCCCGCCCCCCGAATTAGCAGATCGGAAGAGCACACGTACAAGTCCCGGAT
Intron 1 DNaseHS 1_5227_neg	tggaaaggacgaaacaccgGCCAAAGGGGCGGGGGCAGGTTTAAGAGCTATGCTGGAAACAGCATAGCAAGTTTAAATAAGGCTAGTCCGTTATCAACTTGAAAAAGTGGCACCGAGTCGGTGCTTTTTTTGGGGCGGGCCAAAGGGGCGGGGGCAGGGGCGGGTAAAGATCGGAAGAGCACACGTACAAGTCCCGGAT
Intron 1 DNaseHS 1_5227_pos	tggaaaggacgaaacaccgCCCCTTTGGCCCGCCCCCCGGTTTAAGAGCTATGCTGGAAACAGCATAGCAAGTTTAAATAAGGCTAGTCCGTTATCAACTTGAAAAAGTGGCACCGAGTCGGTGCTTTTTTTCCCCCGCCCCTTTGGCCCGCCCCCCGAATTCCTGGTAGATCGGAAGAGCACACGTACAAGTCCCGGAT
Intron 1 DNaseHS 1_5230_neg	tggaaaggacgaaacaccgCGGGCCAAAGGGGCGGGGGGTTTAAGAGCTATGCTGGAAACAGCATAGCAAGTTTAAATAAGGCTAGTCCGTTATCAACTTGAAAAAGTGGCACCGAGTCGGTGCTTTTTTTCGGGGGGCGGGCCAAAGGGGCGGGGGCAGGGGCGTCAGATCGGAAGAGCACACGTACAAGTCCCGGAT
Intron 1 DNaseHS 1_5230_pos	tggaaaggacgaaacaccgCTTTGGCCCGCCCCCCGAATGTTTAAGAGCTATGCTGGAAACAGCATAGCAAGTTTAAATAAGGCTAGTCCGTTATCAACTTGAAAAAGTGGCACCGAGTCGGTGCTTTTTTTCCGCCCCTTTGGCCCGCCCCCCGAATTCCATTCGATAGATCGGAAGAGCACACGTACAAGTCCCGGAT
Intron 1 DNaseHS 1_5233_neg	tggaaaggacgaaacaccgGGGCGGGCCAAAGGGGCGGGTTTAAGAGCTATGCTGGAAACAGCATAGCAAGTTTAAATAAGGCTAGTCCGTTATCAACTTGAAAAAGTGGCACCGAGTCGGTGCTTTTTTTATTCGGGGGGCGGGCCAAAGGGGCGGGGGCAGCGGGAGATCGGAAGAGCACACGTACAAGTCCCGGAT
Intron 1 DNaseHS 1_5233_pos	tggaaaggacgaaacaccgTGGCCCGCCCCCCGAATTCCGTTTAAGAGCTATGCTGGAAACAGCATAGCAAGTTTAAATAAGGCTAGTCCGTTATCAACTTGAAAAAGTGGCACCGAGTCGGTGCTTTTTTTCCCCTTTGGCCCGCCCCCCGAATTCCATTGGGCTTAAGATCGGAAGAGCACACGTACAAGTCCCGGAT
Intron 1 DNaseHS 1_5236_neg	tggaaaggacgaaacaccgCGGGGGGCGGGCCAAAGGGGGTTTAAGAGCTATGCTGGAAACAGCATAGCAAGTTTAAATAAGGCTAGTCCGTTATCAACTTGAAAAAGTGGCACCGAGTCGGTGCTTTTTTTGGAATTCGGGGGGCGGGCCAAAGGGGCGGGGGTTCCAGATCGGAAGAGCACACGTACAAGTCCCGGAT
Intron 1 DNaseHS 1_5236_pos	tggaaaggacgaaacaccgCCCGCCCCCCGAATTCCATTGTTTAAGAGCTATGCTGGAAACAGCATAGCAAGTTTAAATAAGGCTAGTCCGTTATCAACTTGAAAAAGTGGCACCGAGTCGGTGCTTTTTTTCTTTGGCCCGCCCCCCGAATTCCATTGGGTGTACACAGATCGGAAGAGCACACGTACAAGTCCCGGAT
Intron 1 DNaseHS 1_5239_neg	tggaaaggacgaaacaccgATTCGGGGGGCGGGCCAAAGGTTTAAGAGCTATGCTGGAAACAGCATAGCAAGTTTAAATAAGGCTAGTCCGTTATCAACTTGAAAAAGTGGCACCGAGTCGGTGCTTTTTTTAATGGAATTCGGGGGGCGGGCCAAAGGGGCGGTAACAGATCGGAAGAGCACACGTACAAGTCCCGGAT
Intron 1 DNaseHS 1_5239_pos	tggaaaggacgaaacaccgCCCCCCGAATTCCATTGGGGTTTAAGAGCTATGCTGGAAACAGCATAGCAAGTTTAAATAAGGCTAGTCCGTTATCAACTTGAAAAAGTGGCACCGAGTCGGTGCTTTTTTTTGGCCCGCCCCCCGAATTCCATTGGGTGTAGTGATAAGATCGGAAGAGCACACGTACAAGTCCCGGAT
Intron 1 DNaseHS 1_5242_neg	tggaaaggacgaaacaccgGAATTCGGGGGGCGGGCCAGTTTAAGAGCTATGCTGGAAACAGCATAGCAAGTTTAAATAAGGCTAGTCCGTTATCAACTTGAAAAAGTGGCACCGAGTCGGTGCTTTTTTTCCCAATGGAATTCGGGGGGCGGGCCAAAGGGGGAAGAGATCGGAAGAGCACACGTACAAGTCCCGGAT
Intron 1 DNaseHS 1_5242_pos	tggaaaggacgaaacaccgCCCCGAATTCCATTGGGTGTGTTTAAGAGCTATGCTGGAAACAGCATAGCAAGTTTAAATAAGGCTAGTCCGTTATCAACTTGAAAAAGTGGCACCGAGTCGGTGCTTTTTTTCCCGCCCCCCGAATTCCATTGGGTGTAGTCCGCAGAAGATCGGAAGAGCACACGTACAAGTCCCGGAT
Intron 1 DNaseHS 1_5245_neg	tggaaaggacgaaacaccgAATGGAATTCGGGGGGCGGGGTTTAAGAGCTATGCTGGAAACAGCATAGCAAGTTTAAATAAGGCTAGTCCGTTATCAACTTGAAAAAGTGGCACCGAGTCGGTGCTTTTTTTACACCCAATGGAATTCGGGGGGCGGGCCAAAGCCCCAGATCGGAAGAGCACACGTACAAGTCCCGGAT
Intron 1 DNaseHS 1_5245_pos	tggaaaggacgaaacaccgCGAATTCCATTGGGTGTAGTGTTTAAGAGCTATGCTGGAAACAGCATAGCAAGTTTAAATAAGGCTAGTCCGTTATCAACTTGAAAAAGTGGCACCGAGTCGGTGCTTTTTTTGCCCCCCGAATTCCATTGGGTGTAGTCCGAACTTGTAGATCGGAAGAGCACACGTACAAGTCCCGGAT
Intron 1 DNaseHS 1_5248_neg	tggaaaggacgaaacaccgCCCAATGGAATTCGGGGGGCGTTTAAGAGCTATGCTGGAAACAGCATAGCAAGTTTAAATAAGGCTAGTCCGTTATCAACTTGAAAAAGTGGCACCGAGTCGGTGCTTTTTTTACTACACCCAATGGAATTCGGGGGGCGGGCCAATGTAGATCGGAAGAGCACACGTACAAGTCCCGGAT
Intron 1 DNaseHS 1_5248_pos	tggaaaggacgaaacaccgATTCCATTGGGTGTAGTCCGGTTTAAGAGCTATGCTGGAAACAGCATAGCAAGTTTAAATAAGGCTAGTCCGTTATCAACTTGAAAAAGTGGCACCGAGTCGGTGCTTTTTTTCCCCGAATTCCATTGGGTGTAGTCCGAACAGGGGGCAGATCGGAAGAGCACACGTACAAGTCCCGGAT
Intron 1 DNaseHS 1_5251_neg	tggaaaggacgaaacaccgACACCCAATGGAATTCGGGGGTTTAAGAGCTATGCTGGAAACAGCATAGCAAGTTTAAATAAGGCTAGTCCGTTATCAACTTGAAAAAGTGGCACCGAGTCGGTGCTTTTTTTTCGGACTACACCCAATGGAATTCGGGGGGCGGATGGAGATCGGAAGAGCACACGTACAAGTCCCGGAT
Intron 1 DNaseHS 1_5251_pos	tggaaaggacgaaacaccgCCATTGGGTGTAGTCCGAACGTTTAAGAGCTATGCTGGAAACAGCATAGCAAGTTTAAATAAGGCTAGTCCGTTATCAACTTGAAAAAGTGGCACCGAGTCGGTGCTTTTTTTCGAATTCCATTGGGTGTAGTCCGAACAGGCCAGACAAGATCGGAAGAGCACACGTACAAGTCCCGGAT
Intron 1 DNaseHS 1_5254_neg	tggaaaggacgaaacaccgACTACACCCAATGGAATTCGGTTTAAGAGCTATGCTGGAAACAGCATAGCAAGTTTAAATAAGGCTAGTCCGTTATCAACTTGAAAAAGTGGCACCGAGTCGGTGCTTTTTTTTGTTCGGACTACACCCAATGGAATTCGGGGGGGCAAAGATCGGAAGAGCACACGTACAAGTCCCGGAT
Intron 1 DNaseHS 1_5254_pos	tggaaaggacgaaacaccgTTGGGTGTAGTCCGAACAGGGTTTAAGAGCTATGCTGGAAACAGCATAGCAAGTTTAAATAAGGCTAGTCCGTTATCAACTTGAAAAAGTGGCACCGAGTCGGTGCTTTTTTTATTCCATTGGGTGTAGTCCGAACAGGCCACCCCGCAAGATCGGAAGAGCACACGTACAAGTCCCGGAT
Intron 1 DNaseHS 1_5257_neg	tggaaaggacgaaacaccgTCGGACTACACCCAATGGAAGTTTAAGAGCTATGCTGGAAACAGCATAGCAAGTTTAAATAAGGCTAGTCCGTTATCAACTTGAAAAAGTGGCACCGAGTCGGTGCTTTTTTTGCCTGTTCGGACTACACCCAATGGAATTCGGGGCCTAGATCGGAAGAGCACACGTACAAGTCCCGGAT
Intron 1 DNaseHS 1_5257_pos	tggaaaggacgaaacaccgGTGTAGTCCGAACAGGCCAGTTTAAGAGCTATGCTGGAAACAGCATAGCAAGTTTAAATAAGGCTAGTCCGTTATCAACTTGAAAAAGTGGCACCGAGTCGGTGCTTTTTTTCCATTGGGTGTAGTCCGAACAGGCCACCCTCGCCTCAGATCGGAAGAGCACACGTACAAGTCCCGGAT
Intron 1 DNaseHS 1_5260_neg	tggaaaggacgaaacaccgTGTTCGGACTACACCCAATGGTTTAAGAGCTATGCTGGAAACAGCATAGCAAGTTTAAATAAGGCTAGTCCGTTATCAACTTGAAAAAGTGGCACCGAGTCGGTGCTTTTTTTGTGGCCTGTTCGGACTACACCCAATGGAATTCCAAAAGATCGGAAGAGCACACGTACAAGTCCCGGAT
Intron 1 DNaseHS 1_5260_pos	tggaaaggacgaaacaccgTAGTCCGAACAGGCCACCCGTTTAAGAGCTATGCTGGAAACAGCATAGCAAGTTTAAATAAGGCTAGTCCGTTATCAACTTGAAAAAGTGGCACCGAGTCGGTGCTTTTTTTTTGGGTGTAGTCCGAACAGGCCACCCTCGAGCACTCAGATCGGAAGAGCACACGTACAAGTCCCGGAT
Intron 1 DNaseHS 1_5263_neg	tggaaaggacgaaacaccgCCTGTTCGGACTACACCCAGTTTAAGAGCTATGCTGGAAACAGCATAGCAAGTTTAAATAAGGCTAGTCCGTTATCAACTTGAAAAAGTGGCACCGAGTCGGTGCTTTTTTTAGGGTGGCCTGTTCGGACTACACCCAATGGAAACCTAGATCGGAAGAGCACACGTACAAGTCCCGGAT
Intron 1 DNaseHS 1_5263_pos	tggaaaggacgaaacaccgTCCGAACAGGCCACCCTCGGTTTAAGAGCTATGCTGGAAACAGCATAGCAAGTTTAAATAAGGCTAGTCCGTTATCAACTTGAAAAAGTGGCACCGAGTCGGTGCTTTTTTTGGTGTAGTCCGAACAGGCCACCCTCGAGCCACAGGGAGATCGGAAGAGCACACGTACAAGTCCCGGAT
Intron 1 DNaseHS 1_5266_neg	tggaaaggacgaaacaccgTGGCCTGTTCGGACTACACGTTTAAGAGCTATGCTGGAAACAGCATAGCAAGTTTAAATAAGGCTAGTCCGTTATCAACTTGAAAAAGTGGCACCGAGTCGGTGCTTTTTTTTCGAGGGTGGCCTGTTCGGACTACACCCAATGCTCCAGATCGGAAGAGCACACGTACAAGTCCCGGAT
Intron 1 DNaseHS 1_5266_pos	tggaaaggacgaaacaccgCGAACAGGCCACCCTCGAGCGTTTAAGAGCTATGCTGGAAACAGCATAGCAAGTTTAAATAAGGCTAGTCCGTTATCAACTTGAAAAAGTGGCACCGAGTCGGTGCTTTTTTTGTAGTCCGAACAGGCCACCCTCGAGCCACTCCCCAAAGATCGGAAGAGCACACGTACAAGTCCCGGAT
Intron 1 DNaseHS 1_5269_neg	tggaaaggacgaaacaccgAGGGTGGCCTGTTCGGACTAGTTTAAGAGCTATGCTGGAAACAGCATAGCAAGTTTAAATAAGGCTAGTCCGTTATCAACTTGAAAAAGTGGCACCGAGTCGGTGCTTTTTTTGGCTCGAGGGTGGCCTGTTCGGACTACACCCAACCAAGATCGGAAGAGCACACGTACAAGTCCCGGAT
Intron 1 DNaseHS 1_5269_pos	tggaaaggacgaaacaccgCAGGCCACCCTCGAGCCACTGTTTAAGAGCTATGCTGGAAACAGCATAGCAAGTTTAAATAAGGCTAGTCCGTTATCAACTTGAAAAAGTGGCACCGAGTCGGTGCTTTTTTTTCCGAACAGGCCACCCTCGAGCCACTCCCCTTCCTAAGATCGGAAGAGCACACGTACAAGTCCCGGAT
Intron 1 DNaseHS 1_5272_neg	tggaaaggacgaaacaccgTCGAGGGTGGCCTGTTCGGAGTTTAAGAGCTATGCTGGAAACAGCATAGCAAGTTTAAATAAGGCTAGTCCGTTATCAACTTGAAAAAGTGGCACCGAGTCGGTGCTTTTTTTAGTGGCTCGAGGGTGGCCTGTTCGGACTACACTGCCAGATCGGAAGAGCACACGTACAAGTCCCGGAT
Intron 1 DNaseHS 1_5272_pos	tggaaaggacgaaacaccgCCACCCTCGAGCCACTCCCGTTTAAGAGCTATGCTGGAAACAGCATAGCAAGTTTAAATAAGGCTAGTCCGTTATCAACTTGAAAAAGTGGCACCGAGTCGGTGCTTTTTTTGAACAGGCCACCCTCGAGCCACTCCCCTTGTCCTGAAGATCGGAAGAGCACACGTACAAGTCCCGGAT
Intron 1 DNaseHS 1_5275_neg	tggaaaggacgaaacaccgGCTCGAGGGTGGCCTGTTCGTTTAAGAGCTATGCTGGAAACAGCATAGCAAGTTTAAATAAGGCTAGTCCGTTATCAACTTGAAAAAGTGGCACCGAGTCGGTGCTTTTTTTGGGAGTGGCTCGAGGGTGGCCTGTTCGGACTAATTTAGATCGGAAGAGCACACGTACAAGTCCCGGAT
Intron 1 DNaseHS 1_5275_pos	tggaaaggacgaaacaccgACCCTCGAGCCACTCCCCTTGTTTAAGAGCTATGCTGGAAACAGCATAGCAAGTTTAAATAAGGCTAGTCCGTTATCAACTTGAAAAAGTGGCACCGAGTCGGTGCTTTTTTTCAGGCCACCCTCGAGCCACTCCCCTTGTCCAAAACGAGATCGGAAGAGCACACGTACAAGTCCCGGAT
Intron 1 DNaseHS 1_5278_neg	tggaaaggacgaaacaccgAGTGGCTCGAGGGTGGCCTGGTTTAAGAGCTATGCTGGAAACAGCATAGCAAGTTTAAATAAGGCTAGTCCGTTATCAACTTGAAAAAGTGGCACCGAGTCGGTGCTTTTTTTAAGGGGAGTGGCTCGAGGGTGGCCTGTTCGGAATAGAGATCGGAAGAGCACACGTACAAGTCCCGGAT
Intron 1 DNaseHS 1_5278_pos	tggaaaggacgaaacaccgCTCGAGCCACTCCCCTTGTCGTTTAAGAGCTATGCTGGAAACAGCATAGCAAGTTTAAATAAGGCTAGTCCGTTATCAACTTGAAAAAGTGGCACCGAGTCGGTGCTTTTTTTGCCACCCTCGAGCCACTCCCCTTGTCCAATGTGCTAAGATCGGAAGAGCACACGTACAAGTCCCGGAT
Intron 1 DNaseHS 1_5281_neg	tggaaaggacgaaacaccgGGAGTGGCTCGAGGGTGGCGTTTAAGAGCTATGCTGGAAACAGCATAGCAAGTTTAAATAAGGCTAGTCCGTTATCAACTTGAAAAAGTGGCACCGAGTCGGTGCTTTTTTTGACAAGGGGAGTGGCTCGAGGGTGGCCTGTTCATATAGATCGGAAGAGCACACGTACAAGTCCCGGAT
Intron 1 DNaseHS 1_5281_pos	tggaaaggacgaaacaccgAGCCACTCCCCTTGTCCAAGTTTAAGAGCTATGCTGGAAACAGCATAGCAAGTTTAAATAAGGCTAGTCCGTTATCAACTTGAAAAAGTGGCACCGAGTCGGTGCTTTTTTTACCCTCGAGCCACTCCCCTTGTCCAATGTGAGAAAAAGATCGGAAGAGCACACGTACAAGTCCCGGAT
Intron 1 DNaseHS 1_5284_neg	tggaaaggacgaaacaccgAAGGGGAGTGGCTCGAGGGTGTTTAAGAGCTATGCTGGAAACAGCATAGCAAGTTTAAATAAGGCTAGTCCGTTATCAACTTGAAAAAGTGGCACCGAGTCGGTGCTTTTTTTTTGGACAAGGGGAGTGGCTCGAGGGTGGCCTGAGAGAGATCGGAAGAGCACACGTACAAGTCCCGGAT
Intron 1 DNaseHS 1_5284_pos	tggaaaggacgaaacaccgCCACTCCCCTTGTCCAATGTGTTTAAGAGCTATGCTGGAAACAGCATAGCAAGTTTAAATAAGGCTAGTCCGTTATCAACTTGAAAAAGTGGCACCGAGTCGGTGCTTTTTTTCTCGAGCCACTCCCCTTGTCCAATGTGAGGCGAATAAGATCGGAAGAGCACACGTACAAGTCCCGGAT
Intron 1 DNaseHS 1_5287_neg	tggaaaggacgaaacaccgACAAGGGGAGTGGCTCGAGGTTTAAGAGCTATGCTGGAAACAGCATAGCAAGTTTAAATAAGGCTAGTCCGTTATCAACTTGAAAAAGTGGCACCGAGTCGGTGCTTTTTTTACATTGGACAAGGGGAGTGGCTCGAGGGTGGCCCAGAGATCGGAAGAGCACACGTACAAGTCCCGGAT
Intron 1 DNaseHS 1_5287_pos	tggaaaggacgaaacaccgCTCCCCTTGTCCAATGTGAGGTTTAAGAGCTATGCTGGAAACAGCATAGCAAGTTTAAATAAGGCTAGTCCGTTATCAACTTGAAAAAGTGGCACCGAGTCGGTGCTTTTTTTGAGCCACTCCCCTTGTCCAATGTGAGGCGGTGGAACAGATCGGAAGAGCACACGTACAAGTCCCGGAT
Intron 1 DNaseHS 1_5290_neg	tggaaaggacgaaacaccgTTGGACAAGGGGAGTGGCTCGTTTAAGAGCTATGCTGGAAACAGCATAGCAAGTTTAAATAAGGCTAGTCCGTTATCAACTTGAAAAAGTGGCACCGAGTCGGTGCTTTTTTTCTCACATTGGACAAGGGGAGTGGCTCGAGGGTCGTGAGATCGGAAGAGCACACGTACAAGTCCCGGAT
Intron 1 DNaseHS 1_5290_pos	tggaaaggacgaaacaccgCCCTTGTCCAATGTGAGGCGGTTTAAGAGCTATGCTGGAAACAGCATAGCAAGTTTAAATAAGGCTAGTCCGTTATCAACTTGAAAAAGTGGCACCGAGTCGGTGCTTTTTTTCCACTCCCCTTGTCCAATGTGAGGCGGTGGAGATCAAGATCGGAAGAGCACACGTACAAGTCCCGGAT
Intron 1 DNaseHS 1_5293_neg	tggaaaggacgaaacaccgACATTGGACAAGGGGAGTGGGTTTAAGAGCTATGCTGGAAACAGCATAGCAAGTTTAAATAAGGCTAGTCCGTTATCAACTTGAAAAAGTGGCACCGAGTCGGTGCTTTTTTTCGCCTCACATTGGACAAGGGGAGTGGCTCGAGCAAGAGATCGGAAGAGCACACGTACAAGTCCCGGAT
Intron 1 DNaseHS 1_5293_pos	tggaaaggacgaaacaccgTTGTCCAATGTGAGGCGGTGGTTTAAGAGCTATGCTGGAAACAGCATAGCAAGTTTAAATAAGGCTAGTCCGTTATCAACTTGAAAAAGTGGCACCGAGTCGGTGCTTTTTTTCTCCCCTTGTCCAATGTGAGGCGGTGGAGGCGTTCAAGATCGGAAGAGCACACGTACAAGTCCCGGAT
Intron 1 DNaseHS 1_5296_neg	tggaaaggacgaaacaccgCTCACATTGGACAAGGGGAGGTTTAAGAGCTATGCTGGAAACAGCATAGCAAGTTTAAATAAGGCTAGTCCGTTATCAACTTGAAAAAGTGGCACCGAGTCGGTGCTTTTTTTCACCGCCTCACATTGGACAAGGGGAGTGGCTCTCCCAGATCGGAAGAGCACACGTACAAGTCCCGGAT
Intron 1 DNaseHS 1_5296_pos	tggaaaggacgaaacaccgTCCAATGTGAGGCGGTGGAGGTTTAAGAGCTATGCTGGAAACAGCATAGCAAGTTTAAATAAGGCTAGTCCGTTATCAACTTGAAAAAGTGGCACCGAGTCGGTGCTTTTTTTCCCTTGTCCAATGTGAGGCGGTGGAGGCGGAGGGCCAGATCGGAAGAGCACACGTACAAGTCCCGGAT
Intron 1 DNaseHS 1_5299_neg	tggaaaggacgaaacaccgCGCCTCACATTGGACAAGGGGTTTAAGAGCTATGCTGGAAACAGCATAGCAAGTTTAAATAAGGCTAGTCCGTTATCAACTTGAAAAAGTGGCACCGAGTCGGTGCTTTTTTTCTCCACCGCCTCACATTGGACAAGGGGAGTGGGGACAGATCGGAAGAGCACACGTACAAGTCCCGGAT
Intron 1 DNaseHS 1_5299_pos	tggaaaggacgaaacaccgAATGTGAGGCGGTGGAGGCGGTTTAAGAGCTATGCTGGAAACAGCATAGCAAGTTTAAATAAGGCTAGTCCGTTATCAACTTGAAAAAGTGGCACCGAGTCGGTGCTTTTTTTTTGTCCAATGTGAGGCGGTGGAGGCGGAGGCGAGCGAGATCGGAAGAGCACACGTACAAGTCCCGGAT
Intron 1 DNaseHS 1_5302_neg	tggaaaggacgaaacaccgCACCGCCTCACATTGGACAAGTTTAAGAGCTATGCTGGAAACAGCATAGCAAGTTTAAATAAGGCTAGTCCGTTATCAACTTGAAAAAGTGGCACCGAGTCGGTGCTTTTTTTCGCCTCCACCGCCTCACATTGGACAAGGGGAGCACGAGATCGGAAGAGCACACGTACAAGTCCCGGAT
Intron 1 DNaseHS 1_5302_pos	tggaaaggacgaaacaccgTGAGGCGGTGGAGGCGGAGGTTTAAGAGCTATGCTGGAAACAGCATAGCAAGTTTAAATAAGGCTAGTCCGTTATCAACTTGAAAAAGTGGCACCGAGTCGGTGCTTTTTTTTCCAATGTGAGGCGGTGGAGGCGGAGGCGGGCGGTTAGATCGGAAGAGCACACGTACAAGTCCCGGAT
Intron 1 DNaseHS 1_5305_neg	tggaaaggacgaaacaccgCTCCACCGCCTCACATTGGAGTTTAAGAGCTATGCTGGAAACAGCATAGCAAGTTTAAATAAGGCTAGTCCGTTATCAACTTGAAAAAGTGGCACCGAGTCGGTGCTTTTTTTCTCCGCCTCCACCGCCTCACATTGGACAAGGGCATAAGATCGGAAGAGCACACGTACAAGTCCCGGAT
Intron 1 DNaseHS 1_5305_pos	tggaaaggacgaaacaccgAGGCGGTGGAGGCGGAGGCGGTTTAAGAGCTATGCTGGAAACAGCATAGCAAGTTTAAATAAGGCTAGTCCGTTATCAACTTGAAAAAGTGGCACCGAGTCGGTGCTTTTTTTAATGTGAGGCGGTGGAGGCGGAGGCGGGCGTCGACGAGATCGGAAGAGCACACGTACAAGTCCCGGAT
Intron 1 DNaseHS 1_5308_neg	tggaaaggacgaaacaccgCGCCTCCACCGCCTCACATTGTTTAAGAGCTATGCTGGAAACAGCATAGCAAGTTTAAATAAGGCTAGTCCGTTATCAACTTGAAAAAGTGGCACCGAGTCGGTGCTTTTTTTCGCCTCCGCCTCCACCGCCTCACATTGGACAAAGTGAGATCGGAAGAGCACACGTACAAGTCCCGGAT
Intron 1 DNaseHS 1_5308_pos	tggaaaggacgaaacaccgCGGTGGAGGCGGAGGCGGGCGTTTAAGAGCTATGCTGGAAACAGCATAGCAAGTTTAAATAAGGCTAGTCCGTTATCAACTTGAAAAAGTGGCACCGAGTCGGTGCTTTTTTTGTGAGGCGGTGGAGGCGGAGGCGGGCGTCGGGAAGCAGATCGGAAGAGCACACGTACAAGTCCCGGAT
Intron 1 DNaseHS 1_5311_neg	tggaaaggacgaaacaccgCTCCGCCTCCACCGCCTCACGTTTAAGAGCTATGCTGGAAACAGCATAGCAAGTTTAAATAAGGCTAGTCCGTTATCAACTTGAAAAAGTGGCACCGAGTCGGTGCTTTTTTTGCCCGCCTCCGCCTCCACCGCCTCACATTGGAGATTAGATCGGAAGAGCACACGTACAAGTCCCGGAT
Intron 1 DNaseHS 1_5311_pos	tggaaaggacgaaacaccgTGGAGGCGGAGGCGGGCGTCGTTTAAGAGCTATGCTGGAAACAGCATAGCAAGTTTAAATAAGGCTAGTCCGTTATCAACTTGAAAAAGTGGCACCGAGTCGGTGCTTTTTTTAGGCGGTGGAGGCGGAGGCGGGCGTCGGGAGGTCACAGATCGGAAGAGCACACGTACAAGTCCCGGAT
Intron 1 DNaseHS 1_5314_neg	tggaaaggacgaaacaccgCGCCTCCGCCTCCACCGCCTGTTTAAGAGCTATGCTGGAAACAGCATAGCAAGTTTAAATAAGGCTAGTCCGTTATCAACTTGAAAAAGTGGCACCGAGTCGGTGCTTTTTTTGACGCCCGCCTCCGCCTCCACCGCCTCACATTTGTCAGATCGGAAGAGCACACGTACAAGTCCCGGAT
Intron 1 DNaseHS 1_5314_pos	tggaaaggacgaaacaccgAGGCGGAGGCGGGCGTCGGGGTTTAAGAGCTATGCTGGAAACAGCATAGCAAGTTTAAATAAGGCTAGTCCGTTATCAACTTGAAAAAGTGGCACCGAGTCGGTGCTTTTTTTCGGTGGAGGCGGAGGCGGGCGTCGGGAGGACGTTCTAGATCGGAAGAGCACACGTACAAGTCCCGGAT
Intron 1 DNaseHS 1_5317_neg	tggaaaggacgaaacaccgCCCGCCTCCGCCTCCACCGGTTTAAGAGCTATGCTGGAAACAGCATAGCAAGTTTAAATAAGGCTAGTCCGTTATCAACTTGAAAAAGTGGCACCGAGTCGGTGCTTTTTTTCCCGACGCCCGCCTCCGCCTCCACCGCCTCACTAGGAGATCGGAAGAGCACACGTACAAGTCCCGGAT
Intron 1 DNaseHS 1_5317_pos	tggaaaggacgaaacaccgCGGAGGCGGGCGTCGGGAGGGTTTAAGAGCTATGCTGGAAACAGCATAGCAAGTTTAAATAAGGCTAGTCCGTTATCAACTTGAAAAAGTGGCACCGAGTCGGTGCTTTTTTTTGGAGGCGGAGGCGGGCGTCGGGAGGACGGGGCGACAGATCGGAAGAGCACACGTACAAGTCCCGGAT
Intron 1 DNaseHS 1_5320_neg	tggaaaggacgaaacaccgACGCCCGCCTCCGCCTCCAGTTTAAGAGCTATGCTGGAAACAGCATAGCAAGTTTAAATAAGGCTAGTCCGTTATCAACTTGAAAAAGTGGCACCGAGTCGGTGCTTTTTTTCCTCCCGACGCCCGCCTCCGCCTCCACCGCCTAGACAGATCGGAAGAGCACACGTACAAGTCCCGGAT
Intron 1 DNaseHS 1_5320_pos	tggaaaggacgaaacaccgAGGCGGGCGTCGGGAGGACGGTTTAAGAGCTATGCTGGAAACAGCATAGCAAGTTTAAATAAGGCTAGTCCGTTATCAACTTGAAAAAGTGGCACCGAGTCGGTGCTTTTTTTAGGCGGAGGCGGGCGTCGGGAGGACGGGGCTTGAGAAGATCGGAAGAGCACACGTACAAGTCCCGGAT
Intron 1 DNaseHS 1_5323_neg	tggaaaggacgaaacaccgCCCGACGCCCGCCTCCGCCTGTTTAAGAGCTATGCTGGAAACAGCATAGCAAGTTTAAATAAGGCTAGTCCGTTATCAACTTGAAAAAGTGGCACCGAGTCGGTGCTTTTTTTCGTCCTCCCGACGCCCGCCTCCGCCTCCACCGGCGTAGATCGGAAGAGCACACGTACAAGTCCCGGAT
Intron 1 DNaseHS 1_5323_pos	tggaaaggacgaaacaccgCGGGCGTCGGGAGGACGGGGGTTTAAGAGCTATGCTGGAAACAGCATAGCAAGTTTAAATAAGGCTAGTCCGTTATCAACTTGAAAAAGTGGCACCGAGTCGGTGCTTTTTTTCGGAGGCGGGCGTCGGGAGGACGGGGCTTGTGGATGAGATCGGAAGAGCACACGTACAAGTCCCGGAT
Intron 1 DNaseHS 1_5326_neg	tggaaaggacgaaacaccgCCTCCCGACGCCCGCCTCCGGTTTAAGAGCTATGCTGGAAACAGCATAGCAAGTTTAAATAAGGCTAGTCCGTTATCAACTTGAAAAAGTGGCACCGAGTCGGTGCTTTTTTTCCCCGTCCTCCCGACGCCCGCCTCCGCCTCCACATCAGATCGGAAGAGCACACGTACAAGTCCCGGAT
Intron 1 DNaseHS 1_5326_pos	tggaaaggacgaaacaccgCGTCGGGAGGACGGGGCTTGTTTAAGAGCTATGCTGGAAACAGCATAGCAAGTTTAAATAAGGCTAGTCCGTTATCAACTTGAAAAAGTGGCACCGAGTCGGTGCTTTTTTTAGGCGGGCGTCGGGAGGACGGGGCTTGTGTACCTTCAGATCGGAAGAGCACACGTACAAGTCCCGGAT
Intron 1 DNaseHS 1_5329_neg	tggaaaggacgaaacaccgCGTCCTCCCGACGCCCGCCTGTTTAAGAGCTATGCTGGAAACAGCATAGCAAGTTTAAATAAGGCTAGTCCGTTATCAACTTGAAAAAGTGGCACCGAGTCGGTGCTTTTTTTAAGCCCCGTCCTCCCGACGCCCGCCTCCGCCTACCGAGATCGGAAGAGCACACGTACAAGTCCCGGAT
Intron 1 DNaseHS 1_5329_pos	tggaaaggacgaaacaccgTCGGGAGGACGGGGCTTGTGGTTTAAGAGCTATGCTGGAAACAGCATAGCAAGTTTAAATAAGGCTAGTCCGTTATCAACTTGAAAAAGTGGCACCGAGTCGGTGCTTTTTTTCGGGCGTCGGGAGGACGGGGCTTGTGTACGAGGGTGAGATCGGAAGAGCACACGTACAAGTCCCGGAT
Intron 1 DNaseHS 1_5332_neg	tggaaaggacgaaacaccgCCCCGTCCTCCCGACGCCCGGTTTAAGAGCTATGCTGGAAACAGCATAGCAAGTTTAAATAAGGCTAGTCCGTTATCAACTTGAAAAAGTGGCACCGAGTCGGTGCTTTTTTTCACAAGCCCCGTCCTCCCGACGCCCGCCTCCGTTTCAGATCGGAAGAGCACACGTACAAGTCCCGGAT
Intron 1 DNaseHS 1_5332_pos	tggaaaggacgaaacaccgGAGGACGGGGCTTGTGTACGTTTAAGAGCTATGCTGGAAACAGCATAGCAAGTTTAAATAAGGCTAGTCCGTTATCAACTTGAAAAAGTGGCACCGAGTCGGTGCTTTTTTTGCGTCGGGAGGACGGGGCTTGTGTACGAGCGGGTCTAGATCGGAAGAGCACACGTACAAGTCCCGGAT
Intron 1 DNaseHS 1_5335_neg	tggaaaggacgaaacaccgAAGCCCCGTCCTCCCGACGCGTTTAAGAGCTATGCTGGAAACAGCATAGCAAGTTTAAATAAGGCTAGTCCGTTATCAACTTGAAAAAGTGGCACCGAGTCGGTGCTTTTTTTGTACACAAGCCCCGTCCTCCCGACGCCCGCCTGAGGAGATCGGAAGAGCACACGTACAAGTCCCGGAT
Intron 1 DNaseHS 1_5335_pos	tggaaaggacgaaacaccgGACGGGGCTTGTGTACGAGGTTTAAGAGCTATGCTGGAAACAGCATAGCAAGTTTAAATAAGGCTAGTCCGTTATCAACTTGAAAAAGTGGCACCGAGTCGGTGCTTTTTTTTCGGGAGGACGGGGCTTGTGTACGAGCGGGGCCAGTAGATCGGAAGAGCACACGTACAAGTCCCGGAT
Intron 1 DNaseHS 1_5338_neg	tggaaaggacgaaacaccgCACAAGCCCCGTCCTCCCGAGTTTAAGAGCTATGCTGGAAACAGCATAGCAAGTTTAAATAAGGCTAGTCCGTTATCAACTTGAAAAAGTGGCACCGAGTCGGTGCTTTTTTTCTCGTACACAAGCCCCGTCCTCCCGACGCCCGTCGCAGATCGGAAGAGCACACGTACAAGTCCCGGAT
Intron 1 DNaseHS 1_5338_pos	tggaaaggacgaaacaccgCGGGGCTTGTGTACGAGCGGGTTTAAGAGCTATGCTGGAAACAGCATAGCAAGTTTAAATAAGGCTAGTCCGTTATCAACTTGAAAAAGTGGCACCGAGTCGGTGCTTTTTTTGGAGGACGGGGCTTGTGTACGAGCGGGGCGGGGCACAGATCGGAAGAGCACACGTACAAGTCCCGGAT
Intron 1 DNaseHS 1_5341_neg	tggaaaggacgaaacaccgTACACAAGCCCCGTCCTCCGTTTAAGAGCTATGCTGGAAACAGCATAGCAAGTTTAAATAAGGCTAGTCCGTTATCAACTTGAAAAAGTGGCACCGAGTCGGTGCTTTTTTTCCGCTCGTACACAAGCCCCGTCCTCCCGACGCTTGCAGATCGGAAGAGCACACGTACAAGTCCCGGAT
Intron 1 DNaseHS 1_5341_pos	tggaaaggacgaaacaccgGCTTGTGTACGAGCGGGGCGTTTAAGAGCTATGCTGGAAACAGCATAGCAAGTTTAAATAAGGCTAGTCCGTTATCAACTTGAAAAAGTGGCACCGAGTCGGTGCTTTTTTTGGACGGGGCTTGTGTACGAGCGGGGCGGGGCTGCGAAGATCGGAAGAGCACACGTACAAGTCCCGGAT
Intron 1 DNaseHS 1_5344_neg	tggaaaggacgaaacaccgCTCGTACACAAGCCCCGTCCGTTTAAGAGCTATGCTGGAAACAGCATAGCAAGTTTAAATAAGGCTAGTCCGTTATCAACTTGAAAAAGTGGCACCGAGTCGGTGCTTTTTTTGCCCCGCTCGTACACAAGCCCCGTCCTCCCGAGGCAAGATCGGAAGAGCACACGTACAAGTCCCGGAT
Intron 1 DNaseHS 1_5344_pos	tggaaaggacgaaacaccgTTGTGTACGAGCGGGGCGGGGTTTAAGAGCTATGCTGGAAACAGCATAGCAAGTTTAAATAAGGCTAGTCCGTTATCAACTTGAAAAAGTGGCACCGAGTCGGTGCTTTTTTTCGGGGCTTGTGTACGAGCGGGGCGGGGCTGGCCGTAAGATCGGAAGAGCACACGTACAAGTCCCGGAT
Intron 1 DNaseHS 1_5347_neg	tggaaaggacgaaacaccgCCGCTCGTACACAAGCCCCGGTTTAAGAGCTATGCTGGAAACAGCATAGCAAGTTTAAATAAGGCTAGTCCGTTATCAACTTGAAAAAGTGGCACCGAGTCGGTGCTTTTTTTCCCGCCCCGCTCGTACACAAGCCCCGTCCTCCTCAAAGATCGGAAGAGCACACGTACAAGTCCCGGAT
Intron 1 DNaseHS 1_5347_pos	tggaaaggacgaaacaccgTGTACGAGCGGGGCGGGGCTGTTTAAGAGCTATGCTGGAAACAGCATAGCAAGTTTAAATAAGGCTAGTCCGTTATCAACTTGAAAAAGTGGCACCGAGTCGGTGCTTTTTTTGGCTTGTGTACGAGCGGGGCGGGGCTGGCGCGATGCAGATCGGAAGAGCACACGTACAAGTCCCGGAT
Intron 1 DNaseHS 1_5350_neg	tggaaaggacgaaacaccgCCCCGCTCGTACACAAGCCGTTTAAGAGCTATGCTGGAAACAGCATAGCAAGTTTAAATAAGGCTAGTCCGTTATCAACTTGAAAAAGTGGCACCGAGTCGGTGCTTTTTTTAGCCCCGCCCCGCTCGTACACAAGCCCCGTCCTGGGAGATCGGAAGAGCACACGTACAAGTCCCGGAT
Intron 1 DNaseHS 1_5350_pos	tggaaaggacgaaacaccgACGAGCGGGGCGGGGCTGGCGTTTAAGAGCTATGCTGGAAACAGCATAGCAAGTTTAAATAAGGCTAGTCCGTTATCAACTTGAAAAAGTGGCACCGAGTCGGTGCTTTTTTTTTGTGTACGAGCGGGGCGGGGCTGGCGCGGAAGGTCAGATCGGAAGAGCACACGTACAAGTCCCGGAT
Intron 1 DNaseHS 1_5353_neg	tggaaaggacgaaacaccgCCCGCCCCGCTCGTACACAAGTTTAAGAGCTATGCTGGAAACAGCATAGCAAGTTTAAATAAGGCTAGTCCGTTATCAACTTGAAAAAGTGGCACCGAGTCGGTGCTTTTTTTGCCAGCCCCGCCCCGCTCGTACACAAGCCCCGCGCCAGATCGGAAGAGCACACGTACAAGTCCCGGAT
Intron 1 DNaseHS 1_5353_pos	tggaaaggacgaaacaccgAGCGGGGCGGGGCTGGCGCGGTTTAAGAGCTATGCTGGAAACAGCATAGCAAGTTTAAATAAGGCTAGTCCGTTATCAACTTGAAAAAGTGGCACCGAGTCGGTGCTTTTTTTTGTACGAGCGGGGCGGGGCTGGCGCGGAAGTCAAGGAGATCGGAAGAGCACACGTACAAGTCCCGGAT
Intron 1 DNaseHS 1_5356_neg	tggaaaggacgaaacaccgAGCCCCGCCCCGCTCGTACAGTTTAAGAGCTATGCTGGAAACAGCATAGCAAGTTTAAATAAGGCTAGTCCGTTATCAACTTGAAAAAGTGGCACCGAGTCGGTGCTTTTTTTCGCGCCAGCCCCGCCCCGCTCGTACACAAGCCCTCGAGATCGGAAGAGCACACGTACAAGTCCCGGAT
Intron 1 DNaseHS 1_5356_pos	tggaaaggacgaaacaccgGGGCGGGGCTGGCGCGGAAGTTTAAGAGCTATGCTGGAAACAGCATAGCAAGTTTAAATAAGGCTAGTCCGTTATCAACTTGAAAAAGTGGCACCGAGTCGGTGCTTTTTTTACGAGCGGGGCGGGGCTGGCGCGGAAGTCTGAGACTAGATCGGAAGAGCACACGTACAAGTCCCGGAT
Intron 1 DNaseHS 1_5359_neg	tggaaaggacgaaacaccgCCAGCCCCGCCCCGCTCGTGTTTAAGAGCTATGCTGGAAACAGCATAGCAAGTTTAAATAAGGCTAGTCCGTTATCAACTTGAAAAAGTGGCACCGAGTCGGTGCTTTTTTTTTCCGCGCCAGCCCCGCCCCGCTCGTACACAATCGTAGATCGGAAGAGCACACGTACAAGTCCCGGAT
Intron 1 DNaseHS 1_5359_pos	tggaaaggacgaaacaccgCGGGGCTGGCGCGGAAGTCGTTTAAGAGCTATGCTGGAAACAGCATAGCAAGTTTAAATAAGGCTAGTCCGTTATCAACTTGAAAAAGTGGCACCGAGTCGGTGCTTTTTTTAGCGGGGCGGGGCTGGCGCGGAAGTCTGAGCCCTTTAGATCGGAAGAGCACACGTACAAGTCCCGGAT
Intron 1 DNaseHS 1_5362_neg	tggaaaggacgaaacaccgCGCGCCAGCCCCGCCCCGCTGTTTAAGAGCTATGCTGGAAACAGCATAGCAAGTTTAAATAAGGCTAGTCCGTTATCAACTTGAAAAAGTGGCACCGAGTCGGTGCTTTTTTTGACTTCCGCGCCAGCCCCGCCCCGCTCGTACAGCAGAGATCGGAAGAGCACACGTACAAGTCCCGGAT
Intron 1 DNaseHS 1_5362_pos	tggaaaggacgaaacaccgGGCTGGCGCGGAAGTCTGAGTTTAAGAGCTATGCTGGAAACAGCATAGCAAGTTTAAATAAGGCTAGTCCGTTATCAACTTGAAAAAGTGGCACCGAGTCGGTGCTTTTTTTGGGGCGGGGCTGGCGCGGAAGTCTGAGCCTCATCAGAGATCGGAAGAGCACACGTACAAGTCCCGGAT
Intron 1 DNaseHS 1_5365_neg	tggaaaggacgaaacaccgTTCCGCGCCAGCCCCGCCCCGTTTAAGAGCTATGCTGGAAACAGCATAGCAAGTTTAAATAAGGCTAGTCCGTTATCAACTTGAAAAAGTGGCACCGAGTCGGTGCTTTTTTTTCAGACTTCCGCGCCAGCCCCGCCCCGCTCGTATCCAGATCGGAAGAGCACACGTACAAGTCCCGGAT
Intron 1 DNaseHS 1_5365_pos	tggaaaggacgaaacaccgCTGGCGCGGAAGTCTGAGCCGTTTAAGAGCTATGCTGGAAACAGCATAGCAAGTTTAAATAAGGCTAGTCCGTTATCAACTTGAAAAAGTGGCACCGAGTCGGTGCTTTTTTTGCGGGGCTGGCGCGGAAGTCTGAGCCTCACCTCCACAGATCGGAAGAGCACACGTACAAGTCCCGGAT
Intron 1 DNaseHS 1_5368_neg	tggaaaggacgaaacaccgACTTCCGCGCCAGCCCCGCGTTTAAGAGCTATGCTGGAAACAGCATAGCAAGTTTAAATAAGGCTAGTCCGTTATCAACTTGAAAAAGTGGCACCGAGTCGGTGCTTTTTTTGGCTCAGACTTCCGCGCCAGCCCCGCCCCGCTGCTTAGATCGGAAGAGCACACGTACAAGTCCCGGAT
Intron 1 DNaseHS 1_5368_pos	tggaaaggacgaaacaccgCGCGGAAGTCTGAGCCTCAGTTTAAGAGCTATGCTGGAAACAGCATAGCAAGTTTAAATAAGGCTAGTCCGTTATCAACTTGAAAAAGTGGCACCGAGTCGGTGCTTTTTTTGGGCTGGCGCGGAAGTCTGAGCCTCACCTTGTTTGAAGATCGGAAGAGCACACGTACAAGTCCCGGAT
Intron 1 DNaseHS 1_5371_neg	tggaaaggacgaaacaccgTCAGACTTCCGCGCCAGCCCGTTTAAGAGCTATGCTGGAAACAGCATAGCAAGTTTAAATAAGGCTAGTCCGTTATCAACTTGAAAAAGTGGCACCGAGTCGGTGCTTTTTTTTGAGGCTCAGACTTCCGCGCCAGCCCCGCCCCATTAAGATCGGAAGAGCACACGTACAAGTCCCGGAT
Intron 1 DNaseHS 1_5371_pos	tggaaaggacgaaacaccgCGGAAGTCTGAGCCTCACCTGTTTAAGAGCTATGCTGGAAACAGCATAGCAAGTTTAAATAAGGCTAGTCCGTTATCAACTTGAAAAAGTGGCACCGAGTCGGTGCTTTTTTTCTGGCGCGGAAGTCTGAGCCTCACCTTGTCCGCGAGAGATCGGAAGAGCACACGTACAAGTCCCGGAT
Intron 1 DNaseHS 1_5374_neg	tggaaaggacgaaacaccgGCTCAGACTTCCGCGCCAGGTTTAAGAGCTATGCTGGAAACAGCATAGCAAGTTTAAATAAGGCTAGTCCGTTATCAACTTGAAAAAGTGGCACCGAGTCGGTGCTTTTTTTAGGTGAGGCTCAGACTTCCGCGCCAGCCCCGCGGAAAGATCGGAAGAGCACACGTACAAGTCCCGGAT
Intron 1 DNaseHS 1_5374_pos	tggaaaggacgaaacaccgAAGTCTGAGCCTCACCTTGTGTTTAAGAGCTATGCTGGAAACAGCATAGCAAGTTTAAATAAGGCTAGTCCGTTATCAACTTGAAAAAGTGGCACCGAGTCGGTGCTTTTTTTGCGCGGAAGTCTGAGCCTCACCTTGTCCGGGGATTGAGATCGGAAGAGCACACGTACAAGTCCCGGAT
Intron 1 DNaseHS 1_5377_neg	tggaaaggacgaaacaccgTGAGGCTCAGACTTCCGCGCGTTTAAGAGCTATGCTGGAAACAGCATAGCAAGTTTAAATAAGGCTAGTCCGTTATCAACTTGAAAAAGTGGCACCGAGTCGGTGCTTTTTTTACAAGGTGAGGCTCAGACTTCCGCGCCAGCCCCCCTAGATCGGAAGAGCACACGTACAAGTCCCGGAT
Intron 1 DNaseHS 1_5377_pos	tggaaaggacgaaacaccgTCTGAGCCTCACCTTGTCCGGTTTAAGAGCTATGCTGGAAACAGCATAGCAAGTTTAAATAAGGCTAGTCCGTTATCAACTTGAAAAAGTGGCACCGAGTCGGTGCTTTTTTTCGGAAGTCTGAGCCTCACCTTGTCCGGGGCGACTGTAGATCGGAAGAGCACACGTACAAGTCCCGGAT
Intron 1 DNaseHS 1_5380_neg	tggaaaggacgaaacaccgAGGTGAGGCTCAGACTTCCGGTTTAAGAGCTATGCTGGAAACAGCATAGCAAGTTTAAATAAGGCTAGTCCGTTATCAACTTGAAAAAGTGGCACCGAGTCGGTGCTTTTTTTCGGACAAGGTGAGGCTCAGACTTCCGCGCCAGAGCCAGATCGGAAGAGCACACGTACAAGTCCCGGAT
Intron 1 DNaseHS 1_5380_pos	tggaaaggacgaaacaccgAGCCTCACCTTGTCCGGGGGTTTAAGAGCTATGCTGGAAACAGCATAGCAAGTTTAAATAAGGCTAGTCCGTTATCAACTTGAAAAAGTGGCACCGAGTCGGTGCTTTTTTTAAGTCTGAGCCTCACCTTGTCCGGGGCGAGGCACTTAGATCGGAAGAGCACACGTACAAGTCCCGGAT
Intron 1 DNaseHS 1_5383_neg	tggaaaggacgaaacaccgACAAGGTGAGGCTCAGACTTGTTTAAGAGCTATGCTGGAAACAGCATAGCAAGTTTAAATAAGGCTAGTCCGTTATCAACTTGAAAAAGTGGCACCGAGTCGGTGCTTTTTTTCCCCGGACAAGGTGAGGCTCAGACTTCCGCGCGTACAGATCGGAAGAGCACACGTACAAGTCCCGGAT
Intron 1 DNaseHS 1_5383_pos	tggaaaggacgaaacaccgCCTCACCTTGTCCGGGGCGAGTTTAAGAGCTATGCTGGAAACAGCATAGCAAGTTTAAATAAGGCTAGTCCGTTATCAACTTGAAAAAGTGGCACCGAGTCGGTGCTTTTTTTTCTGAGCCTCACCTTGTCCGGGGCGAGGCGGACTCAAGATCGGAAGAGCACACGTACAAGTCCCGGAT
Intron 1 DNaseHS 1_5386_neg	tggaaaggacgaaacaccgCGGACAAGGTGAGGCTCAGAGTTTAAGAGCTATGCTGGAAACAGCATAGCAAGTTTAAATAAGGCTAGTCCGTTATCAACTTGAAAAAGTGGCACCGAGTCGGTGCTTTTTTTTCGCCCCGGACAAGGTGAGGCTCAGACTTCCGATCTAGATCGGAAGAGCACACGTACAAGTCCCGGAT
Intron 1 DNaseHS 1_5386_pos	tggaaaggacgaaacaccgCACCTTGTCCGGGGCGAGGCGTTTAAGAGCTATGCTGGAAACAGCATAGCAAGTTTAAATAAGGCTAGTCCGTTATCAACTTGAAAAAGTGGCACCGAGTCGGTGCTTTTTTTGAGCCTCACCTTGTCCGGGGCGAGGCGGATGCAACTAGATCGGAAGAGCACACGTACAAGTCCCGGAT
Intron 1 DNaseHS 1_5389_neg	tggaaaggacgaaacaccgCCCCGGACAAGGTGAGGCTCGTTTAAGAGCTATGCTGGAAACAGCATAGCAAGTTTAAATAAGGCTAGTCCGTTATCAACTTGAAAAAGTGGCACCGAGTCGGTGCTTTTTTTGCCTCGCCCCGGACAAGGTGAGGCTCAGACTTTATGAGATCGGAAGAGCACACGTACAAGTCCCGGAT
Intron 1 DNaseHS 1_5389_pos	tggaaaggacgaaacaccgCTTGTCCGGGGCGAGGCGGAGTTTAAGAGCTATGCTGGAAACAGCATAGCAAGTTTAAATAAGGCTAGTCCGTTATCAACTTGAAAAAGTGGCACCGAGTCGGTGCTTTTTTTCCTCACCTTGTCCGGGGCGAGGCGGATGCAGGGACCAGATCGGAAGAGCACACGTACAAGTCCCGGAT
Intron 1 DNaseHS 1_5392_neg	tggaaaggacgaaacaccgTCGCCCCGGACAAGGTGAGGGTTTAAGAGCTATGCTGGAAACAGCATAGCAAGTTTAAATAAGGCTAGTCCGTTATCAACTTGAAAAAGTGGCACCGAGTCGGTGCTTTTTTTTCCGCCTCGCCCCGGACAAGGTGAGGCTCAGATTACAGATCGGAAGAGCACACGTACAAGTCCCGGAT
Intron 1 DNaseHS 1_5392_pos	tggaaaggacgaaacaccgTCCGGGGCGAGGCGGATGCGTTTAAGAGCTATGCTGGAAACAGCATAGCAAGTTTAAATAAGGCTAGTCCGTTATCAACTTGAAAAAGTGGCACCGAGTCGGTGCTTTTTTTCACCTTGTCCGGGGCGAGGCGGATGCAGGGGATCTGAGATCGGAAGAGCACACGTACAAGTCCCGGAT
Intron 1 DNaseHS 1_5395_neg	tggaaaggacgaaacaccgCCTCGCCCCGGACAAGGTGGTTTAAGAGCTATGCTGGAAACAGCATAGCAAGTTTAAATAAGGCTAGTCCGTTATCAACTTGAAAAAGTGGCACCGAGTCGGTGCTTTTTTTGCATCCGCCTCGCCCCGGACAAGGTGAGGCTCAAGTAGATCGGAAGAGCACACGTACAAGTCCCGGAT
Intron 1 DNaseHS 1_5395_pos	tggaaaggacgaaacaccgCGGGGCGAGGCGGATGCAGGGTTTAAGAGCTATGCTGGAAACAGCATAGCAAGTTTAAATAAGGCTAGTCCGTTATCAACTTGAAAAAGTGGCACCGAGTCGGTGCTTTTTTTCTTGTCCGGGGCGAGGCGGATGCAGGGGAGGCCTACAGATCGGAAGAGCACACGTACAAGTCCCGGAT
Intron 1 DNaseHS 1_5398_neg	tggaaaggacgaaacaccgTCCGCCTCGCCCCGGACAAGGTTTAAGAGCTATGCTGGAAACAGCATAGCAAGTTTAAATAAGGCTAGTCCGTTATCAACTTGAAAAAGTGGCACCGAGTCGGTGCTTTTTTTCCTGCATCCGCCTCGCCCCGGACAAGGTGAGGCCTTAGATCGGAAGAGCACACGTACAAGTCCCGGAT
Intron 1 DNaseHS 1_5398_pos	tggaaaggacgaaacaccgGCGAGGCGGATGCAGGGGAGTTTAAGAGCTATGCTGGAAACAGCATAGCAAGTTTAAATAAGGCTAGTCCGTTATCAACTTGAAAAAGTGGCACCGAGTCGGTGCTTTTTTTGTCCGGGGCGAGGCGGATGCAGGGGAGGCCTGATCGAGATCGGAAGAGCACACGTACAAGTCCCGGAT
Intron 1 DNaseHS 1_5401_neg	tggaaaggacgaaacaccgCATCCGCCTCGCCCCGGACGTTTAAGAGCTATGCTGGAAACAGCATAGCAAGTTTAAATAAGGCTAGTCCGTTATCAACTTGAAAAAGTGGCACCGAGTCGGTGCTTTTTTTTCCCCTGCATCCGCCTCGCCCCGGACAAGGTGTATAAGATCGGAAGAGCACACGTACAAGTCCCGGAT
Intron 1 DNaseHS 1_5401_pos	tggaaaggacgaaacaccgAGGCGGATGCAGGGGAGGCGTTTAAGAGCTATGCTGGAAACAGCATAGCAAGTTTAAATAAGGCTAGTCCGTTATCAACTTGAAAAAGTGGCACCGAGTCGGTGCTTTTTTTCGGGGCGAGGCGGATGCAGGGGAGGCCTGGCGTGAAAGATCGGAAGAGCACACGTACAAGTCCCGGAT
Intron 1 DNaseHS 1_5404_neg	tggaaaggacgaaacaccgCCTGCATCCGCCTCGCCCCGGTTTAAGAGCTATGCTGGAAACAGCATAGCAAGTTTAAATAAGGCTAGTCCGTTATCAACTTGAAAAAGTGGCACCGAGTCGGTGCTTTTTTTGCCTCCCCTGCATCCGCCTCGCCCCGGACAAGAGGTAGATCGGAAGAGCACACGTACAAGTCCCGGAT
Intron 1 DNaseHS 1_5404_pos	tggaaaggacgaaacaccgCGGATGCAGGGGAGGCCTGGTTTAAGAGCTATGCTGGAAACAGCATAGCAAGTTTAAATAAGGCTAGTCCGTTATCAACTTGAAAAAGTGGCACCGAGTCGGTGCTTTTTTTGGCGAGGCGGATGCAGGGGAGGCCTGGCGTTCGTGTAGATCGGAAGAGCACACGTACAAGTCCCGGAT
Intron 1 DNaseHS 1_5407_neg	tggaaaggacgaaacaccgTCCCCTGCATCCGCCTCGCCGTTTAAGAGCTATGCTGGAAACAGCATAGCAAGTTTAAATAAGGCTAGTCCGTTATCAACTTGAAAAAGTGGCACCGAGTCGGTGCTTTTTTTCAGGCCTCCCCTGCATCCGCCTCGCCCCGGACTTAGAGATCGGAAGAGCACACGTACAAGTCCCGGAT
Intron 1 DNaseHS 1_5407_pos	tggaaaggacgaaacaccgATGCAGGGGAGGCCTGGCGGTTTAAGAGCTATGCTGGAAACAGCATAGCAAGTTTAAATAAGGCTAGTCCGTTATCAACTTGAAAAAGTGGCACCGAGTCGGTGCTTTTTTTGAGGCGGATGCAGGGGAGGCCTGGCGTTCCTCGCCCAGATCGGAAGAGCACACGTACAAGTCCCGGAT
Intron 1 DNaseHS 1_5410_neg	tggaaaggacgaaacaccgCCTCCCCTGCATCCGCCTCGTTTAAGAGCTATGCTGGAAACAGCATAGCAAGTTTAAATAAGGCTAGTCCGTTATCAACTTGAAAAAGTGGCACCGAGTCGGTGCTTTTTTTCGCCAGGCCTCCCCTGCATCCGCCTCGCCCCGTCTAAGATCGGAAGAGCACACGTACAAGTCCCGGAT
Intron 1 DNaseHS 1_5410_pos	tggaaaggacgaaacaccgCAGGGGAGGCCTGGCGTTCGTTTAAGAGCTATGCTGGAAACAGCATAGCAAGTTTAAATAAGGCTAGTCCGTTATCAACTTGAAAAAGTGGCACCGAGTCGGTGCTTTTTTTGCGGATGCAGGGGAGGCCTGGCGTTCCTCCGCTAGAAGATCGGAAGAGCACACGTACAAGTCCCGGAT
Intron 1 DNaseHS 1_5413_neg	tggaaaggacgaaacaccgCAGGCCTCCCCTGCATCCGCGTTTAAGAGCTATGCTGGAAACAGCATAGCAAGTTTAAATAAGGCTAGTCCGTTATCAACTTGAAAAAGTGGCACCGAGTCGGTGCTTTTTTTGAACGCCAGGCCTCCCCTGCATCCGCCTCGCCGAGTAGATCGGAAGAGCACACGTACAAGTCCCGGAT
Intron 1 DNaseHS 1_5413_pos	tggaaaggacgaaacaccgGGGAGGCCTGGCGTTCCTCGTTTAAGAGCTATGCTGGAAACAGCATAGCAAGTTTAAATAAGGCTAGTCCGTTATCAACTTGAAAAAGTGGCACCGAGTCGGTGCTTTTTTTGATGCAGGGGAGGCCTGGCGTTCCTCCGCGGTTTGGAGATCGGAAGAGCACACGTACAAGTCCCGGAT
Intron 1 DNaseHS 1_5416_neg	tggaaaggacgaaacaccgCGCCAGGCCTCCCCTGCATCGTTTAAGAGCTATGCTGGAAACAGCATAGCAAGTTTAAATAAGGCTAGTCCGTTATCAACTTGAAAAAGTGGCACCGAGTCGGTGCTTTTTTTGAGGAACGCCAGGCCTCCCCTGCATCCGCCTCGCCAAGATCGGAAGAGCACACGTACAAGTCCCGGAT
Intron 1 DNaseHS 1_5416_pos	tggaaaggacgaaacaccgAGGCCTGGCGTTCCTCCGCGTTTAAGAGCTATGCTGGAAACAGCATAGCAAGTTTAAATAAGGCTAGTCCGTTATCAACTTGAAAAAGTGGCACCGAGTCGGTGCTTTTTTTGCAGGGGAGGCCTGGCGTTCCTCCGCGGTTCCTGACAGATCGGAAGAGCACACGTACAAGTCCCGGAT
Intron 1 DNaseHS 1_5419_neg	tggaaaggacgaaacaccgAACGCCAGGCCTCCCCTGCGTTTAAGAGCTATGCTGGAAACAGCATAGCAAGTTTAAATAAGGCTAGTCCGTTATCAACTTGAAAAAGTGGCACCGAGTCGGTGCTTTTTTTGCGGAGGAACGCCAGGCCTCCCCTGCATCCGCAAACAGATCGGAAGAGCACACGTACAAGTCCCGGAT
Intron 1 DNaseHS 1_5419_pos	tggaaaggacgaaacaccgCCTGGCGTTCCTCCGCGGTGTTTAAGAGCTATGCTGGAAACAGCATAGCAAGTTTAAATAAGGCTAGTCCGTTATCAACTTGAAAAAGTGGCACCGAGTCGGTGCTTTTTTTGGGGAGGCCTGGCGTTCCTCCGCGGTTCCTGTGGATAGATCGGAAGAGCACACGTACAAGTCCCGGAT
Intron 1 DNaseHS 1_5422_neg	tggaaaggacgaaacaccgAGGAACGCCAGGCCTCCCCGTTTAAGAGCTATGCTGGAAACAGCATAGCAAGTTTAAATAAGGCTAGTCCGTTATCAACTTGAAAAAGTGGCACCGAGTCGGTGCTTTTTTTACCGCGGAGGAACGCCAGGCCTCCCCTGCATCCAGCAGATCGGAAGAGCACACGTACAAGTCCCGGAT
Intron 1 DNaseHS 1_5422_pos	tggaaaggacgaaacaccgTGGCGTTCCTCCGCGGTTCCGTTTAAGAGCTATGCTGGAAACAGCATAGCAAGTTTAAATAAGGCTAGTCCGTTATCAACTTGAAAAAGTGGCACCGAGTCGGTGCTTTTTTTGAGGCCTGGCGTTCCTCCGCGGTTCCTGTCACTTTTAGATCGGAAGAGCACACGTACAAGTCCCGGAT
Intron 1 DNaseHS 1_5425_neg	tggaaaggacgaaacaccgCGGAGGAACGCCAGGCCTCGTTTAAGAGCTATGCTGGAAACAGCATAGCAAGTTTAAATAAGGCTAGTCCGTTATCAACTTGAAAAAGTGGCACCGAGTCGGTGCTTTTTTTGGAACCGCGGAGGAACGCCAGGCCTCCCCTGCGTCCAGATCGGAAGAGCACACGTACAAGTCCCGGAT
Intron 1 DNaseHS 1_5425_pos	tggaaaggacgaaacaccgCGTTCCTCCGCGGTTCCTGTGTTTAAGAGCTATGCTGGAAACAGCATAGCAAGTTTAAATAAGGCTAGTCCGTTATCAACTTGAAAAAGTGGCACCGAGTCGGTGCTTTTTTTGCCTGGCGTTCCTCCGCGGTTCCTGTCACAAAAACCAGATCGGAAGAGCACACGTACAAGTCCCGGAT
Intron 1 DNaseHS 1_5428_neg	tggaaaggacgaaacaccgACCGCGGAGGAACGCCAGGCGTTTAAGAGCTATGCTGGAAACAGCATAGCAAGTTTAAATAAGGCTAGTCCGTTATCAACTTGAAAAAGTGGCACCGAGTCGGTGCTTTTTTTACAGGAACCGCGGAGGAACGCCAGGCCTCCCCAGCAAGATCGGAAGAGCACACGTACAAGTCCCGGAT
Intron 1 DNaseHS 1_5428_pos	tggaaaggacgaaacaccgTCCTCCGCGGTTCCTGTCACGTTTAAGAGCTATGCTGGAAACAGCATAGCAAGTTTAAATAAGGCTAGTCCGTTATCAACTTGAAAAAGTGGCACCGAGTCGGTGCTTTTTTTTGGCGTTCCTCCGCGGTTCCTGTCACAAAGGCATTCAGATCGGAAGAGCACACGTACAAGTCCCGGAT
Intron 1 DNaseHS 1_5431_neg	tggaaaggacgaaacaccgGAACCGCGGAGGAACGCCAGTTTAAGAGCTATGCTGGAAACAGCATAGCAAGTTTAAATAAGGCTAGTCCGTTATCAACTTGAAAAAGTGGCACCGAGTCGGTGCTTTTTTTGTGACAGGAACCGCGGAGGAACGCCAGGCCTCTACAAGATCGGAAGAGCACACGTACAAGTCCCGGAT
Intron 1 DNaseHS 1_5431_pos	tggaaaggacgaaacaccgTCCGCGGTTCCTGTCACAAAGTTTAAGAGCTATGCTGGAAACAGCATAGCAAGTTTAAATAAGGCTAGTCCGTTATCAACTTGAAAAAGTGGCACCGAGTCGGTGCTTTTTTTCGTTCCTCCGCGGTTCCTGTCACAAAGGCGACTGCGAGATCGGAAGAGCACACGTACAAGTCCCGGAT
Intron 1 DNaseHS 1_5434_neg	tggaaaggacgaaacaccgACAGGAACCGCGGAGGAACGGTTTAAGAGCTATGCTGGAAACAGCATAGCAAGTTTAAATAAGGCTAGTCCGTTATCAACTTGAAAAAGTGGCACCGAGTCGGTGCTTTTTTTTTTGTGACAGGAACCGCGGAGGAACGCCAGGCGTTGAGATCGGAAGAGCACACGTACAAGTCCCGGAT
Intron 1 DNaseHS 1_5434_pos	tggaaaggacgaaacaccgCGGTTCCTGTCACAAAGGCGTTTAAGAGCTATGCTGGAAACAGCATAGCAAGTTTAAATAAGGCTAGTCCGTTATCAACTTGAAAAAGTGGCACCGAGTCGGTGCTTTTTTTTCCTCCGCGGTTCCTGTCACAAAGGCGACGACTCCAAGATCGGAAGAGCACACGTACAAGTCCCGGAT
Intron 1 DNaseHS 1_5437_neg	tggaaaggacgaaacaccgTGACAGGAACCGCGGAGGAGTTTAAGAGCTATGCTGGAAACAGCATAGCAAGTTTAAATAAGGCTAGTCCGTTATCAACTTGAAAAAGTGGCACCGAGTCGGTGCTTTTTTTGCCTTTGTGACAGGAACCGCGGAGGAACGCCAGCATAGATCGGAAGAGCACACGTACAAGTCCCGGAT
Intron 1 DNaseHS 1_5437_pos	tggaaaggacgaaacaccgTTCCTGTCACAAAGGCGACGTTTAAGAGCTATGCTGGAAACAGCATAGCAAGTTTAAATAAGGCTAGTCCGTTATCAACTTGAAAAAGTGGCACCGAGTCGGTGCTTTTTTTTCCGCGGTTCCTGTCACAAAGGCGACGACAAGCGTTAGATCGGAAGAGCACACGTACAAGTCCCGGAT
Intron 1 DNaseHS 1_5440_neg	tggaaaggacgaaacaccgTTTGTGACAGGAACCGCGGAGTTTAAGAGCTATGCTGGAAACAGCATAGCAAGTTTAAATAAGGCTAGTCCGTTATCAACTTGAAAAAGTGGCACCGAGTCGGTGCTTTTTTTGTCGCCTTTGTGACAGGAACCGCGGAGGAACGGCGCAGATCGGAAGAGCACACGTACAAGTCCCGGAT
Intron 1 DNaseHS 1_5440_pos	tggaaaggacgaaacaccgCCTGTCACAAAGGCGACGACGTTTAAGAGCTATGCTGGAAACAGCATAGCAAGTTTAAATAAGGCTAGTCCGTTATCAACTTGAAAAAGTGGCACCGAGTCGGTGCTTTTTTTGCGGTTCCTGTCACAAAGGCGACGACAAGTCCAGTTAGATCGGAAGAGCACACGTACAAGTCCCGGAT
Intron 1 DNaseHS 1_5443_neg	tggaaaggacgaaacaccgCCTTTGTGACAGGAACCGCGTTTAAGAGCTATGCTGGAAACAGCATAGCAAGTTTAAATAAGGCTAGTCCGTTATCAACTTGAAAAAGTGGCACCGAGTCGGTGCTTTTTTTGTCGTCGCCTTTGTGACAGGAACCGCGGAGGACAGGAGATCGGAAGAGCACACGTACAAGTCCCGGAT
Intron 1 DNaseHS 1_5443_pos	tggaaaggacgaaacaccgTCACAAAGGCGACGACAAGGTTTAAGAGCTATGCTGGAAACAGCATAGCAAGTTTAAATAAGGCTAGTCCGTTATCAACTTGAAAAAGTGGCACCGAGTCGGTGCTTTTTTTGTTCCTGTCACAAAGGCGACGACAAGTCCCGGTACCAGATCGGAAGAGCACACGTACAAGTCCCGGAT
Intron 1 DNaseHS 1_5446_neg	tggaaaggacgaaacaccgTCGCCTTTGTGACAGGAACGTTTAAGAGCTATGCTGGAAACAGCATAGCAAGTTTAAATAAGGCTAGTCCGTTATCAACTTGAAAAAGTGGCACCGAGTCGGTGCTTTTTTTCTTGTCGTCGCCTTTGTGACAGGAACCGCGGAGCTCAGATCGGAAGAGCACACGTACAAGTCCCGGAT
Intron 1 DNaseHS 1_5446_pos	tggaaaggacgaaacaccgACAAAGGCGACGACAAGTCCGTTTAAGAGCTATGCTGGAAACAGCATAGCAAGTTTAAATAAGGCTAGTCCGTTATCAACTTGAAAAAGTGGCACCGAGTCGGTGCTTTTTTTCCTGTCACAAAGGCGACGACAAGTCCCGGGTCAGAAAGATCGGAAGAGCACACGTACAAGTCCCGGAT
Intron 1 DNaseHS 1_5449_neg	tggaaaggacgaaacaccgTCGTCGCCTTTGTGACAGGGTTTAAGAGCTATGCTGGAAACAGCATAGCAAGTTTAAATAAGGCTAGTCCGTTATCAACTTGAAAAAGTGGCACCGAGTCGGTGCTTTTTTTGGACTTGTCGTCGCCTTTGTGACAGGAACCGCGAGCAGATCGGAAGAGCACACGTACAAGTCCCGGAT
Intron 1 DNaseHS 1_5449_pos	tggaaaggacgaaacaccgAAGGCGACGACAAGTCCCGGGTTTAAGAGCTATGCTGGAAACAGCATAGCAAGTTTAAATAAGGCTAGTCCGTTATCAACTTGAAAAAGTGGCACCGAGTCGGTGCTTTTTTTGTCACAAAGGCGACGACAAGTCCCGGGTCCCCAAGAAGATCGGAAGAGCACACGTACAAGTCCCGGAT
Intron 1 DNaseHS 1_5452_neg	tggaaaggacgaaacaccgCTTGTCGTCGCCTTTGTGACGTTTAAGAGCTATGCTGGAAACAGCATAGCAAGTTTAAATAAGGCTAGTCCGTTATCAACTTGAAAAAGTGGCACCGAGTCGGTGCTTTTTTTCCGGGACTTGTCGTCGCCTTTGTGACAGGAACCACTAGATCGGAAGAGCACACGTACAAGTCCCGGAT
Intron 1 DNaseHS 1_5452_pos	tggaaaggacgaaacaccgCGACGACAAGTCCCGGGTCGTTTAAGAGCTATGCTGGAAACAGCATAGCAAGTTTAAATAAGGCTAGTCCGTTATCAACTTGAAAAAGTGGCACCGAGTCGGTGCTTTTTTTACAAAGGCGACGACAAGTCCCGGGTCCCCGGATGCAAGATCGGAAGAGCACACGTACAAGTCCCGGAT
Intron 1 DNaseHS 1_5455_neg	tggaaaggacgaaacaccgGACTTGTCGTCGCCTTTGTGTTTAAGAGCTATGCTGGAAACAGCATAGCAAGTTTAAATAAGGCTAGTCCGTTATCAACTTGAAAAAGTGGCACCGAGTCGGTGCTTTTTTTGACCCGGGACTTGTCGTCGCCTTTGTGACAGGGATCAGATCGGAAGAGCACACGTACAAGTCCCGGAT
Intron 1 DNaseHS 1_5455_pos	tggaaaggacgaaacaccgACGACAAGTCCCGGGTCCCCGTTTAAGAGCTATGCTGGAAACAGCATAGCAAGTTTAAATAAGGCTAGTCCGTTATCAACTTGAAAAAGTGGCACCGAGTCGGTGCTTTTTTTAAGGCGACGACAAGTCCCGGGTCCCCGGAGCCGGCGAGATCGGAAGAGCACACGTACAAGTCCCGGAT
Intron 1 DNaseHS 1_5458_neg	tggaaaggacgaaacaccgCCGGGACTTGTCGTCGCCTTGTTTAAGAGCTATGCTGGAAACAGCATAGCAAGTTTAAATAAGGCTAGTCCGTTATCAACTTGAAAAAGTGGCACCGAGTCGGTGCTTTTTTTGGGGACCCGGGACTTGTCGTCGCCTTTGTGACGTTAAGATCGGAAGAGCACACGTACAAGTCCCGGAT
Intron 1 DNaseHS 1_5458_pos	tggaaaggacgaaacaccgACAAGTCCCGGGTCCCCGGAGTTTAAGAGCTATGCTGGAAACAGCATAGCAAGTTTAAATAAGGCTAGTCCGTTATCAACTTGAAAAAGTGGCACCGAGTCGGTGCTTTTTTTGCGACGACAAGTCCCGGGTCCCCGGAGCCGCCGTCGAGATCGGAAGAGCACACGTACAAGTCCCGGAT
Intron 1 DNaseHS 1_5461_neg	tggaaaggacgaaacaccgACCCGGGACTTGTCGTCGCGTTTAAGAGCTATGCTGGAAACAGCATAGCAAGTTTAAATAAGGCTAGTCCGTTATCAACTTGAAAAAGTGGCACCGAGTCGGTGCTTTTTTTTCCGGGGACCCGGGACTTGTCGTCGCCTTTGTGCTGAGATCGGAAGAGCACACGTACAAGTCCCGGAT
Intron 1 DNaseHS 1_5461_pos	tggaaaggacgaaacaccgAGTCCCGGGTCCCCGGAGCCGTTTAAGAGCTATGCTGGAAACAGCATAGCAAGTTTAAATAAGGCTAGTCCGTTATCAACTTGAAAAAGTGGCACCGAGTCGGTGCTTTTTTTACGACAAGTCCCGGGTCCCCGGAGCCGCCTCCCCCGAGATCGGAAGAGCACACGTACAAGTCCCGGAT
Intron 1 DNaseHS 1_5464_neg	tggaaaggacgaaacaccgGGGACCCGGGACTTGTCGTGTTTAAGAGCTATGCTGGAAACAGCATAGCAAGTTTAAATAAGGCTAGTCCGTTATCAACTTGAAAAAGTGGCACCGAGTCGGTGCTTTTTTTGGCTCCGGGGACCCGGGACTTGTCGTCGCCTTCAACAGATCGGAAGAGCACACGTACAAGTCCCGGAT
Intron 1 DNaseHS 1_5464_pos	tggaaaggacgaaacaccgCCCGGGTCCCCGGAGCCGCCGTTTAAGAGCTATGCTGGAAACAGCATAGCAAGTTTAAATAAGGCTAGTCCGTTATCAACTTGAAAAAGTGGCACCGAGTCGGTGCTTTTTTTACAAGTCCCGGGTCCCCGGAGCCGCCTCCGCGCCGTAGATCGGAAGAGCACACGTACAAGTCCCGGAT
Intron 1 DNaseHS 1_5467_neg	tggaaaggacgaaacaccgTCCGGGGACCCGGGACTTGTGTTTAAGAGCTATGCTGGAAACAGCATAGCAAGTTTAAATAAGGCTAGTCCGTTATCAACTTGAAAAAGTGGCACCGAGTCGGTGCTTTTTTTGGCGGCTCCGGGGACCCGGGACTTGTCGTCGCGTCAAGATCGGAAGAGCACACGTACAAGTCCCGGAT
Intron 1 DNaseHS 1_5467_pos	tggaaaggacgaaacaccgGGTCCCCGGAGCCGCCTCCGTTTAAGAGCTATGCTGGAAACAGCATAGCAAGTTTAAATAAGGCTAGTCCGTTATCAACTTGAAAAAGTGGCACCGAGTCGGTGCTTTTTTTAGTCCCGGGTCCCCGGAGCCGCCTCCGCGACATCCGAGATCGGAAGAGCACACGTACAAGTCCCGGAT
Intron 1 DNaseHS 1_5470_neg	tggaaaggacgaaacaccgGCTCCGGGGACCCGGGACTGTTTAAGAGCTATGCTGGAAACAGCATAGCAAGTTTAAATAAGGCTAGTCCGTTATCAACTTGAAAAAGTGGCACCGAGTCGGTGCTTTTTTTGGAGGCGGCTCCGGGGACCCGGGACTTGTCGTTATCAGATCGGAAGAGCACACGTACAAGTCCCGGAT
Intron 1 DNaseHS 1_5470_pos	tggaaaggacgaaacaccgTCCCCGGAGCCGCCTCCGCGGTTTAAGAGCTATGCTGGAAACAGCATAGCAAGTTTAAATAAGGCTAGTCCGTTATCAACTTGAAAAAGTGGCACCGAGTCGGTGCTTTTTTTCCCGGGTCCCCGGAGCCGCCTCCGCGACATACTAATAGATCGGAAGAGCACACGTACAAGTCCCGGAT
Intron 1 DNaseHS 1_5473_neg	tggaaaggacgaaacaccgGCGGCTCCGGGGACCCGGGGTTTAAGAGCTATGCTGGAAACAGCATAGCAAGTTTAAATAAGGCTAGTCCGTTATCAACTTGAAAAAGTGGCACCGAGTCGGTGCTTTTTTTCGCGGAGGCGGCTCCGGGGACCCGGGACTTGTCCTGAGATCGGAAGAGCACACGTACAAGTCCCGGAT
Intron 1 DNaseHS 1_5473_pos	tggaaaggacgaaacaccgCCGGAGCCGCCTCCGCGACAGTTTAAGAGCTATGCTGGAAACAGCATAGCAAGTTTAAATAAGGCTAGTCCGTTATCAACTTGAAAAAGTGGCACCGAGTCGGTGCTTTTTTTGGGTCCCCGGAGCCGCCTCCGCGACATACACGCGGAAGATCGGAAGAGCACACGTACAAGTCCCGGAT
Intron 1 DNaseHS 1_5476_neg	tggaaaggacgaaacaccgGAGGCGGCTCCGGGGACCCGTTTAAGAGCTATGCTGGAAACAGCATAGCAAGTTTAAATAAGGCTAGTCCGTTATCAACTTGAAAAAGTGGCACCGAGTCGGTGCTTTTTTTTGTCGCGGAGGCGGCTCCGGGGACCCGGGACTACTAAGATCGGAAGAGCACACGTACAAGTCCCGGAT
Intron 1 DNaseHS 1_5476_pos	tggaaaggacgaaacaccgAGCCGCCTCCGCGACATACGTTTAAGAGCTATGCTGGAAACAGCATAGCAAGTTTAAATAAGGCTAGTCCGTTATCAACTTGAAAAAGTGGCACCGAGTCGGTGCTTTTTTTTCCCCGGAGCCGCCTCCGCGACATACACGAGTCGGTAGATCGGAAGAGCACACGTACAAGTCCCGGAT
Intron 1 DNaseHS 1_5479_neg	tggaaaggacgaaacaccgCGCGGAGGCGGCTCCGGGGAGTTTAAGAGCTATGCTGGAAACAGCATAGCAAGTTTAAATAAGGCTAGTCCGTTATCAACTTGAAAAAGTGGCACCGAGTCGGTGCTTTTTTTGTATGTCGCGGAGGCGGCTCCGGGGACCCGGGACGAAGATCGGAAGAGCACACGTACAAGTCCCGGAT
Intron 1 DNaseHS 1_5479_pos	tggaaaggacgaaacaccgCCGCCTCCGCGACATACACGGTTTAAGAGCTATGCTGGAAACAGCATAGCAAGTTTAAATAAGGCTAGTCCGTTATCAACTTGAAAAAGTGGCACCGAGTCGGTGCTTTTTTTCCGGAGCCGCCTCCGCGACATACACGAGTCGCAAATAGATCGGAAGAGCACACGTACAAGTCCCGGAT
Intron 1 DNaseHS 1_5482_neg	tggaaaggacgaaacaccgTGTCGCGGAGGCGGCTCCGGGTTTAAGAGCTATGCTGGAAACAGCATAGCAAGTTTAAATAAGGCTAGTCCGTTATCAACTTGAAAAAGTGGCACCGAGTCGGTGCTTTTTTTCGTGTATGTCGCGGAGGCGGCTCCGGGGACCCACTGAGATCGGAAGAGCACACGTACAAGTCCCGGAT
Intron 1 DNaseHS 1_5482_pos	tggaaaggacgaaacaccgCCTCCGCGACATACACGAGTGTTTAAGAGCTATGCTGGAAACAGCATAGCAAGTTTAAATAAGGCTAGTCCGTTATCAACTTGAAAAAGTGGCACCGAGTCGGTGCTTTTTTTGAGCCGCCTCCGCGACATACACGAGTCGCCCTGTTCAGATCGGAAGAGCACACGTACAAGTCCCGGAT
Intron 1 DNaseHS 1_5485_neg	tggaaaggacgaaacaccgTATGTCGCGGAGGCGGCTCGTTTAAGAGCTATGCTGGAAACAGCATAGCAAGTTTAAATAAGGCTAGTCCGTTATCAACTTGAAAAAGTGGCACCGAGTCGGTGCTTTTTTTACTCGTGTATGTCGCGGAGGCGGCTCCGGGGAGTGAAGATCGGAAGAGCACACGTACAAGTCCCGGAT
Intron 1 DNaseHS 1_5485_pos	tggaaaggacgaaacaccgCCGCGACATACACGAGTCGCGTTTAAGAGCTATGCTGGAAACAGCATAGCAAGTTTAAATAAGGCTAGTCCGTTATCAACTTGAAAAAGTGGCACCGAGTCGGTGCTTTTTTTCCGCCTCCGCGACATACACGAGTCGCCCTCCGGCCGAGATCGGAAGAGCACACGTACAAGTCCCGGAT
Intron 1 DNaseHS 1_5488_neg	tggaaaggacgaaacaccgCGTGTATGTCGCGGAGGCGGGTTTAAGAGCTATGCTGGAAACAGCATAGCAAGTTTAAATAAGGCTAGTCCGTTATCAACTTGAAAAAGTGGCACCGAGTCGGTGCTTTTTTTGCGACTCGTGTATGTCGCGGAGGCGGCTCCGGGTGCAGATCGGAAGAGCACACGTACAAGTCCCGGAT
Intron 1 DNaseHS 1_5488_pos	tggaaaggacgaaacaccgCGACATACACGAGTCGCCCTGTTTAAGAGCTATGCTGGAAACAGCATAGCAAGTTTAAATAAGGCTAGTCCGTTATCAACTTGAAAAAGTGGCACCGAGTCGGTGCTTTTTTTCCTCCGCGACATACACGAGTCGCCCTCCGTTATGGCAGATCGGAAGAGCACACGTACAAGTCCCGGAT
Intron 1 DNaseHS 1_5491_neg	tggaaaggacgaaacaccgACTCGTGTATGTCGCGGAGGGTTTAAGAGCTATGCTGGAAACAGCATAGCAAGTTTAAATAAGGCTAGTCCGTTATCAACTTGAAAAAGTGGCACCGAGTCGGTGCTTTTTTTAGGGCGACTCGTGTATGTCGCGGAGGCGGCTCGGGGAGATCGGAAGAGCACACGTACAAGTCCCGGAT
Intron 1 DNaseHS 1_5491_pos	tggaaaggacgaaacaccgCATACACGAGTCGCCCTCCGGTTTAAGAGCTATGCTGGAAACAGCATAGCAAGTTTAAATAAGGCTAGTCCGTTATCAACTTGAAAAAGTGGCACCGAGTCGGTGCTTTTTTTCCGCGACATACACGAGTCGCCCTCCGTTATCCCGGCAGATCGGAAGAGCACACGTACAAGTCCCGGAT
Intron 1 DNaseHS 1_5494_neg	tggaaaggacgaaacaccgCGACTCGTGTATGTCGCGGGTTTAAGAGCTATGCTGGAAACAGCATAGCAAGTTTAAATAAGGCTAGTCCGTTATCAACTTGAAAAAGTGGCACCGAGTCGGTGCTTTTTTTCGGAGGGCGACTCGTGTATGTCGCGGAGGCGGCAATAGATCGGAAGAGCACACGTACAAGTCCCGGAT
Intron 1 DNaseHS 1_5494_pos	tggaaaggacgaaacaccgACACGAGTCGCCCTCCGTTAGTTTAAGAGCTATGCTGGAAACAGCATAGCAAGTTTAAATAAGGCTAGTCCGTTATCAACTTGAAAAAGTGGCACCGAGTCGGTGCTTTTTTTCGACATACACGAGTCGCCCTCCGTTATCCTGGAGGCAGATCGGAAGAGCACACGTACAAGTCCCGGAT
Intron 1 DNaseHS 1_5497_neg	tggaaaggacgaaacaccgAGGGCGACTCGTGTATGTCGGTTTAAGAGCTATGCTGGAAACAGCATAGCAAGTTTAAATAAGGCTAGTCCGTTATCAACTTGAAAAAGTGGCACCGAGTCGGTGCTTTTTTTTAACGGAGGGCGACTCGTGTATGTCGCGGAGGATACAGATCGGAAGAGCACACGTACAAGTCCCGGAT
Intron 1 DNaseHS 1_5497_pos	tggaaaggacgaaacaccgCGAGTCGCCCTCCGTTATCCGTTTAAGAGCTATGCTGGAAACAGCATAGCAAGTTTAAATAAGGCTAGTCCGTTATCAACTTGAAAAAGTGGCACCGAGTCGGTGCTTTTTTTCATACACGAGTCGCCCTCCGTTATCCTGGGCCTTAAAGATCGGAAGAGCACACGTACAAGTCCCGGAT
Intron 1 DNaseHS 1_5500_neg	tggaaaggacgaaacaccgCGGAGGGCGACTCGTGTATGGTTTAAGAGCTATGCTGGAAACAGCATAGCAAGTTTAAATAAGGCTAGTCCGTTATCAACTTGAAAAAGTGGCACCGAGTCGGTGCTTTTTTTGGATAACGGAGGGCGACTCGTGTATGTCGCGGTCTCAGATCGGAAGAGCACACGTACAAGTCCCGGAT
Intron 1 DNaseHS 1_5500_pos	tggaaaggacgaaacaccgTCGCCCTCCGTTATCCTGGGTTTAAGAGCTATGCTGGAAACAGCATAGCAAGTTTAAATAAGGCTAGTCCGTTATCAACTTGAAAAAGTGGCACCGAGTCGGTGCTTTTTTTACACGAGTCGCCCTCCGTTATCCTGGGCCCTCCCGCAGATCGGAAGAGCACACGTACAAGTCCCGGAT
Intron 1 DNaseHS 1_5503_neg	tggaaaggacgaaacaccgTAACGGAGGGCGACTCGTGTGTTTAAGAGCTATGCTGGAAACAGCATAGCAAGTTTAAATAAGGCTAGTCCGTTATCAACTTGAAAAAGTGGCACCGAGTCGGTGCTTTTTTTCCAGGATAACGGAGGGCGACTCGTGTATGTCGTCGAAGATCGGAAGAGCACACGTACAAGTCCCGGAT
Intron 1 DNaseHS 1_5503_pos	tggaaaggacgaaacaccgCCCTCCGTTATCCTGGGCCGTTTAAGAGCTATGCTGGAAACAGCATAGCAAGTTTAAATAAGGCTAGTCCGTTATCAACTTGAAAAAGTGGCACCGAGTCGGTGCTTTTTTTCGAGTCGCCCTCCGTTATCCTGGGCCCTCCTGAATGAGATCGGAAGAGCACACGTACAAGTCCCGGAT
Intron 1 DNaseHS 1_5506_neg	tggaaaggacgaaacaccgGATAACGGAGGGCGACTCGGTTTAAGAGCTATGCTGGAAACAGCATAGCAAGTTTAAATAAGGCTAGTCCGTTATCAACTTGAAAAAGTGGCACCGAGTCGGTGCTTTTTTTGGCCCAGGATAACGGAGGGCGACTCGTGTATGTTATAGATCGGAAGAGCACACGTACAAGTCCCGGAT
Intron 1 DNaseHS 1_5506_pos	tggaaaggacgaaacaccgCTCCGTTATCCTGGGCCCTCGTTTAAGAGCTATGCTGGAAACAGCATAGCAAGTTTAAATAAGGCTAGTCCGTTATCAACTTGAAAAAGTGGCACCGAGTCGGTGCTTTTTTTGTCGCCCTCCGTTATCCTGGGCCCTCCTGGCGCGCGAGATCGGAAGAGCACACGTACAAGTCCCGGAT
Intron 1 DNaseHS 1_5509_neg	tggaaaggacgaaacaccgCCAGGATAACGGAGGGCGACGTTTAAGAGCTATGCTGGAAACAGCATAGCAAGTTTAAATAAGGCTAGTCCGTTATCAACTTGAAAAAGTGGCACCGAGTCGGTGCTTTTTTTGAGGGCCCAGGATAACGGAGGGCGACTCGTGTGAAAAGATCGGAAGAGCACACGTACAAGTCCCGGAT
Intron 1 DNaseHS 1_5509_pos	tggaaaggacgaaacaccgCGTTATCCTGGGCCCTCCTGGTTTAAGAGCTATGCTGGAAACAGCATAGCAAGTTTAAATAAGGCTAGTCCGTTATCAACTTGAAAAAGTGGCACCGAGTCGGTGCTTTTTTTGCCCTCCGTTATCCTGGGCCCTCCTGGCGAAGGTGGAGATCGGAAGAGCACACGTACAAGTCCCGGAT
Intron 1 DNaseHS 1_5512_neg	tggaaaggacgaaacaccgGCCCAGGATAACGGAGGGCGTTTAAGAGCTATGCTGGAAACAGCATAGCAAGTTTAAATAAGGCTAGTCCGTTATCAACTTGAAAAAGTGGCACCGAGTCGGTGCTTTTTTTCAGGAGGGCCCAGGATAACGGAGGGCGACTCGGGAGAGATCGGAAGAGCACACGTACAAGTCCCGGAT
Intron 1 DNaseHS 1_5512_pos	tggaaaggacgaaacaccgTATCCTGGGCCCTCCTGGCGGTTTAAGAGCTATGCTGGAAACAGCATAGCAAGTTTAAATAAGGCTAGTCCGTTATCAACTTGAAAAAGTGGCACCGAGTCGGTGCTTTTTTTCTCCGTTATCCTGGGCCCTCCTGGCGAAGTCCCTGGAGATCGGAAGAGCACACGTACAAGTCCCGGAT
Intron 1 DNaseHS 2_5545_neg	tggaaaggacgaaacaccgCATCAAAATAATAATAATAAGTTTAAGAGCTATGCTGGAAACAGCATAGCAAGTTTAAATAAGGCTAGTCCGTTATCAACTTGAAAAAGTGGCACCGAGTCGGTGCTTTTTTTAAAGCCCATCAAAATAATAATAATAATAATAAAATTAGATCGGAAGAGCACACGTACAAGTCCCGGAT
Intron 1 DNaseHS 2_5548_neg	tggaaaggacgaaacaccgCCCATCAAAATAATAATAAGTTTAAGAGCTATGCTGGAAACAGCATAGCAAGTTTAAATAAGGCTAGTCCGTTATCAACTTGAAAAAGTGGCACCGAGTCGGTGCTTTTTTTCAAAAAGCCCATCAAAATAATAATAATAATAATGTGAGATCGGAAGAGCACACGTACAAGTCCCGGAT
Intron 1 DNaseHS 2_5551_neg	tggaaaggacgaaacaccgAAAGCCCATCAAAATAATAAGTTTAAGAGCTATGCTGGAAACAGCATAGCAAGTTTAAATAAGGCTAGTCCGTTATCAACTTGAAAAAGTGGCACCGAGTCGGTGCTTTTTTTCATCAAAAAGCCCATCAAAATAATAATAATAAGGGAAGATCGGAAGAGCACACGTACAAGTCCCGGAT
Intron 1 DNaseHS 2_5554_neg	tggaaaggacgaaacaccgCAAAAAGCCCATCAAAATAAGTTTAAGAGCTATGCTGGAAACAGCATAGCAAGTTTAAATAAGGCTAGTCCGTTATCAACTTGAAAAAGTGGCACCGAGTCGGTGCTTTTTTTGGACATCAAAAAGCCCATCAAAATAATAATAACCGAAGATCGGAAGAGCACACGTACAAGTCCCGGAT
Intron 1 DNaseHS 2_5557_neg	tggaaaggacgaaacaccgCATCAAAAAGCCCATCAAAAGTTTAAGAGCTATGCTGGAAACAGCATAGCAAGTTTAAATAAGGCTAGTCCGTTATCAACTTGAAAAAGTGGCACCGAGTCGGTGCTTTTTTTAAGGGACATCAAAAAGCCCATCAAAATAATAACCATAGATCGGAAGAGCACACGTACAAGTCCCGGAT
Intron 1 DNaseHS 2_5560_neg	tggaaaggacgaaacaccgGACATCAAAAAGCCCATCAGTTTAAGAGCTATGCTGGAAACAGCATAGCAAGTTTAAATAAGGCTAGTCCGTTATCAACTTGAAAAAGTGGCACCGAGTCGGTGCTTTTTTTGAAAAGGGACATCAAAAAGCCCATCAAAATAATCCTAGATCGGAAGAGCACACGTACAAGTCCCGGAT
Intron 1 DNaseHS 2_5563_neg	tggaaaggacgaaacaccgAAGGGACATCAAAAAGCCCAGTTTAAGAGCTATGCTGGAAACAGCATAGCAAGTTTAAATAAGGCTAGTCCGTTATCAACTTGAAAAAGTGGCACCGAGTCGGTGCTTTTTTTAAGGAAAAGGGACATCAAAAAGCCCATCAAAATCGGAGATCGGAAGAGCACACGTACAAGTCCCGGAT
Intron 1 DNaseHS 2_5566_neg	tggaaaggacgaaacaccgAAAAGGGACATCAAAAAGCGTTTAAGAGCTATGCTGGAAACAGCATAGCAAGTTTAAATAAGGCTAGTCCGTTATCAACTTGAAAAAGTGGCACCGAGTCGGTGCTTTTTTTTGGAAGGAAAAGGGACATCAAAAAGCCCATCAACGGAGATCGGAAGAGCACACGTACAAGTCCCGGAT
Intron 1 DNaseHS 2_5569_neg	tggaaaggacgaaacaccgAAGGAAAAGGGACATCAAAAGTTTAAGAGCTATGCTGGAAACAGCATAGCAAGTTTAAATAAGGCTAGTCCGTTATCAACTTGAAAAAGTGGCACCGAGTCGGTGCTTTTTTTGTGTGGAAGGAAAAGGGACATCAAAAAGCCCAAGCTAGATCGGAAGAGCACACGTACAAGTCCCGGAT
Intron 1 DNaseHS 2_5572_neg	tggaaaggacgaaacaccgTGGAAGGAAAAGGGACATCAGTTTAAGAGCTATGCTGGAAACAGCATAGCAAGTTTAAATAAGGCTAGTCCGTTATCAACTTGAAAAAGTGGCACCGAGTCGGTGCTTTTTTTAGAGTGTGGAAGGAAAAGGGACATCAAAAAGCTGCTAGATCGGAAGAGCACACGTACAAGTCCCGGAT
Intron 1 DNaseHS 2_5575_neg	tggaaaggacgaaacaccgTGTGGAAGGAAAAGGGACAGTTTAAGAGCTATGCTGGAAACAGCATAGCAAGTTTAAATAAGGCTAGTCCGTTATCAACTTGAAAAAGTGGCACCGAGTCGGTGCTTTTTTTGACAGAGTGTGGAAGGAAAAGGGACATCAAAATACGAGATCGGAAGAGCACACGTACAAGTCCCGGAT
Intron 1 DNaseHS 2_5575_pos	tggaaaggacgaaacaccgTCCTTCCACACTCTGTCCCAGTTTAAGAGCTATGCTGGAAACAGCATAGCAAGTTTAAATAAGGCTAGTCCGTTATCAACTTGAAAAAGTGGCACCGAGTCGGTGCTTTTTTTCCCTTTTCCTTCCACACTCTGTCCCAACTGTCCTCTAGATCGGAAGAGCACACGTACAAGTCCCGGAT
Intron 1 DNaseHS 2_5578_neg	tggaaaggacgaaacaccgAGAGTGTGGAAGGAAAAGGGGTTTAAGAGCTATGCTGGAAACAGCATAGCAAGTTTAAATAAGGCTAGTCCGTTATCAACTTGAAAAAGTGGCACCGAGTCGGTGCTTTTTTTTGGGACAGAGTGTGGAAGGAAAAGGGACATCACACAAGATCGGAAGAGCACACGTACAAGTCCCGGAT
Intron 1 DNaseHS 2_5578_pos	tggaaaggacgaaacaccgTTCCACACTCTGTCCCAACTGTTTAAGAGCTATGCTGGAAACAGCATAGCAAGTTTAAATAAGGCTAGTCCGTTATCAACTTGAAAAAGTGGCACCGAGTCGGTGCTTTTTTTTTTTCCTTCCACACTCTGTCCCAACTGTCAAGGGGTAGATCGGAAGAGCACACGTACAAGTCCCGGAT
Intron 1 DNaseHS 2_5581_neg	tggaaaggacgaaacaccgACAGAGTGTGGAAGGAAAAGTTTAAGAGCTATGCTGGAAACAGCATAGCAAGTTTAAATAAGGCTAGTCCGTTATCAACTTGAAAAAGTGGCACCGAGTCGGTGCTTTTTTTAGTTGGGACAGAGTGTGGAAGGAAAAGGGACAGGCTAGATCGGAAGAGCACACGTACAAGTCCCGGAT
Intron 1 DNaseHS 2_5581_pos	tggaaaggacgaaacaccgCACACTCTGTCCCAACTGTCGTTTAAGAGCTATGCTGGAAACAGCATAGCAAGTTTAAATAAGGCTAGTCCGTTATCAACTTGAAAAAGTGGCACCGAGTCGGTGCTTTTTTTTCCTTCCACACTCTGTCCCAACTGTCAAGCAAGTTTAGATCGGAAGAGCACACGTACAAGTCCCGGAT
Intron 1 DNaseHS 2_5584_neg	tggaaaggacgaaacaccgTGGGACAGAGTGTGGAAGGAGTTTAAGAGCTATGCTGGAAACAGCATAGCAAGTTTAAATAAGGCTAGTCCGTTATCAACTTGAAAAAGTGGCACCGAGTCGGTGCTTTTTTTGACAGTTGGGACAGAGTGTGGAAGGAAAAGGGAACAAGATCGGAAGAGCACACGTACAAGTCCCGGAT
Intron 1 DNaseHS 2_5584_pos	tggaaaggacgaaacaccgACTCTGTCCCAACTGTCAAGGTTTAAGAGCTATGCTGGAAACAGCATAGCAAGTTTAAATAAGGCTAGTCCGTTATCAACTTGAAAAAGTGGCACCGAGTCGGTGCTTTTTTTTTCCACACTCTGTCCCAACTGTCAAGCAAATACGCTAGATCGGAAGAGCACACGTACAAGTCCCGGAT
Intron 1 DNaseHS 2_5587_neg	tggaaaggacgaaacaccgAGTTGGGACAGAGTGTGGAAGTTTAAGAGCTATGCTGGAAACAGCATAGCAAGTTTAAATAAGGCTAGTCCGTTATCAACTTGAAAAAGTGGCACCGAGTCGGTGCTTTTTTTCTTGACAGTTGGGACAGAGTGTGGAAGGAAAATGAGAGATCGGAAGAGCACACGTACAAGTCCCGGAT
Intron 1 DNaseHS 2_5587_pos	tggaaaggacgaaacaccgCTGTCCCAACTGTCAAGCAAGTTTAAGAGCTATGCTGGAAACAGCATAGCAAGTTTAAATAAGGCTAGTCCGTTATCAACTTGAAAAAGTGGCACCGAGTCGGTGCTTTTTTTCACACTCTGTCCCAACTGTCAAGCAAATAGCCGTATAGATCGGAAGAGCACACGTACAAGTCCCGGAT
Intron 1 DNaseHS 2_5590_neg	tggaaaggacgaaacaccgACAGTTGGGACAGAGTGTGGTTTAAGAGCTATGCTGGAAACAGCATAGCAAGTTTAAATAAGGCTAGTCCGTTATCAACTTGAAAAAGTGGCACCGAGTCGGTGCTTTTTTTTTGCTTGACAGTTGGGACAGAGTGTGGAAGGATGTTAGATCGGAAGAGCACACGTACAAGTCCCGGAT
Intron 1 DNaseHS 2_5590_pos	tggaaaggacgaaacaccgTCCCAACTGTCAAGCAAATAGTTTAAGAGCTATGCTGGAAACAGCATAGCAAGTTTAAATAAGGCTAGTCCGTTATCAACTTGAAAAAGTGGCACCGAGTCGGTGCTTTTTTTACTCTGTCCCAACTGTCAAGCAAATAGCCTTTTTCGAGATCGGAAGAGCACACGTACAAGTCCCGGAT
Intron 1 DNaseHS 2_5593_neg	tggaaaggacgaaacaccgCTTGACAGTTGGGACAGAGTGTTTAAGAGCTATGCTGGAAACAGCATAGCAAGTTTAAATAAGGCTAGTCCGTTATCAACTTGAAAAAGTGGCACCGAGTCGGTGCTTTTTTTTATTTGCTTGACAGTTGGGACAGAGTGTGGAAACAAAGATCGGAAGAGCACACGTACAAGTCCCGGAT
Intron 1 DNaseHS 2_5593_pos	tggaaaggacgaaacaccgCAACTGTCAAGCAAATAGCCGTTTAAGAGCTATGCTGGAAACAGCATAGCAAGTTTAAATAAGGCTAGTCCGTTATCAACTTGAAAAAGTGGCACCGAGTCGGTGCTTTTTTTCTGTCCCAACTGTCAAGCAAATAGCCTTTTGTCATGAGATCGGAAGAGCACACGTACAAGTCCCGGAT
Intron 1 DNaseHS 2_5596_neg	tggaaaggacgaaacaccgTTGCTTGACAGTTGGGACAGGTTTAAGAGCTATGCTGGAAACAGCATAGCAAGTTTAAATAAGGCTAGTCCGTTATCAACTTGAAAAAGTGGCACCGAGTCGGTGCTTTTTTTGGCTATTTGCTTGACAGTTGGGACAGAGTGTGATGAAGATCGGAAGAGCACACGTACAAGTCCCGGAT
Intron 1 DNaseHS 2_5596_pos	tggaaaggacgaaacaccgCTGTCAAGCAAATAGCCTTTGTTTAAGAGCTATGCTGGAAACAGCATAGCAAGTTTAAATAAGGCTAGTCCGTTATCAACTTGAAAAAGTGGCACCGAGTCGGTGCTTTTTTTTCCCAACTGTCAAGCAAATAGCCTTTTGTTGCTACTAGATCGGAAGAGCACACGTACAAGTCCCGGAT
Intron 1 DNaseHS 2_5599_neg	tggaaaggacgaaacaccgTATTTGCTTGACAGTTGGGAGTTTAAGAGCTATGCTGGAAACAGCATAGCAAGTTTAAATAAGGCTAGTCCGTTATCAACTTGAAAAAGTGGCACCGAGTCGGTGCTTTTTTTAAAGGCTATTTGCTTGACAGTTGGGACAGAGTCGAAAGATCGGAAGAGCACACGTACAAGTCCCGGAT
Intron 1 DNaseHS 2_5602_neg	tggaaaggacgaaacaccgGCTATTTGCTTGACAGTTGGTTTAAGAGCTATGCTGGAAACAGCATAGCAAGTTTAAATAAGGCTAGTCCGTTATCAACTTGAAAAAGTGGCACCGAGTCGGTGCTTTTTTTACAAAAGGCTATTTGCTTGACAGTTGGGACAGAGGAAGATCGGAAGAGCACACGTACAAGTCCCGGAT
Intron 1 DNaseHS 2_5605_neg	tggaaaggacgaaacaccgAAAGGCTATTTGCTTGACAGGTTTAAGAGCTATGCTGGAAACAGCATAGCAAGTTTAAATAAGGCTAGTCCGTTATCAACTTGAAAAAGTGGCACCGAGTCGGTGCTTTTTTTGCAACAAAAGGCTATTTGCTTGACAGTTGGGACTATAGATCGGAAGAGCACACGTACAAGTCCCGGAT
Intron 1 DNaseHS 2_5608_neg	tggaaaggacgaaacaccgACAAAAGGCTATTTGCTTGAGTTTAAGAGCTATGCTGGAAACAGCATAGCAAGTTTAAATAAGGCTAGTCCGTTATCAACTTGAAAAAGTGGCACCGAGTCGGTGCTTTTTTTTTAGCAACAAAAGGCTATTTGCTTGACAGTTGTGATAGATCGGAAGAGCACACGTACAAGTCCCGGAT
Intron 1 DNaseHS 2_5611_neg	tggaaaggacgaaacaccgCAACAAAAGGCTATTTGCTGTTTAAGAGCTATGCTGGAAACAGCATAGCAAGTTTAAATAAGGCTAGTCCGTTATCAACTTGAAAAAGTGGCACCGAGTCGGTGCTTTTTTTCTCTTAGCAACAAAAGGCTATTTGCTTGACAGCTAAAGATCGGAAGAGCACACGTACAAGTCCCGGAT
Intron 1 DNaseHS 2_5614_neg	tggaaaggacgaaacaccgTTAGCAACAAAAGGCTATTTGTTTAAGAGCTATGCTGGAAACAGCATAGCAAGTTTAAATAAGGCTAGTCCGTTATCAACTTGAAAAAGTGGCACCGAGTCGGTGCTTTTTTTAGTCTCTTAGCAACAAAAGGCTATTTGCTTGAAATCAGATCGGAAGAGCACACGTACAAGTCCCGGAT
Intron 1 DNaseHS 2_5614_pos	tggaaaggacgaaacaccgTTTGTTGCTAAGAGACTGCAGTTTAAGAGCTATGCTGGAAACAGCATAGCAAGTTTAAATAAGGCTAGTCCGTTATCAACTTGAAAAAGTGGCACCGAGTCGGTGCTTTTTTTTAGCCTTTTGTTGCTAAGAGACTGCAGATGTATAAGAGATCGGAAGAGCACACGTACAAGTCCCGGAT
Intron 1 DNaseHS 2_5617_neg	tggaaaggacgaaacaccgCTCTTAGCAACAAAAGGCTAGTTTAAGAGCTATGCTGGAAACAGCATAGCAAGTTTAAATAAGGCTAGTCCGTTATCAACTTGAAAAAGTGGCACCGAGTCGGTGCTTTTTTTTGCAGTCTCTTAGCAACAAAAGGCTATTTGCTTAAAAGATCGGAAGAGCACACGTACAAGTCCCGGAT
Intron 1 DNaseHS 2_5617_pos	tggaaaggacgaaacaccgTTGCTAAGAGACTGCAGATGTTTAAGAGCTATGCTGGAAACAGCATAGCAAGTTTAAATAAGGCTAGTCCGTTATCAACTTGAAAAAGTGGCACCGAGTCGGTGCTTTTTTTCCTTTTGTTGCTAAGAGACTGCAGATGTAACCAGATAGATCGGAAGAGCACACGTACAAGTCCCGGAT
Intron 1 DNaseHS 2_5620_neg	tggaaaggacgaaacaccgAGTCTCTTAGCAACAAAAGGGTTTAAGAGCTATGCTGGAAACAGCATAGCAAGTTTAAATAAGGCTAGTCCGTTATCAACTTGAAAAAGTGGCACCGAGTCGGTGCTTTTTTTATCTGCAGTCTCTTAGCAACAAAAGGCTATTTGTAGAGATCGGAAGAGCACACGTACAAGTCCCGGAT
Intron 1 DNaseHS 2_5620_pos	tggaaaggacgaaacaccgCTAAGAGACTGCAGATGTAGTTTAAGAGCTATGCTGGAAACAGCATAGCAAGTTTAAATAAGGCTAGTCCGTTATCAACTTGAAAAAGTGGCACCGAGTCGGTGCTTTTTTTTTTGTTGCTAAGAGACTGCAGATGTAACCGACGCGGAGATCGGAAGAGCACACGTACAAGTCCCGGAT
Intron 1 DNaseHS 2_5623_neg	tggaaaggacgaaacaccgTGCAGTCTCTTAGCAACAAAGTTTAAGAGCTATGCTGGAAACAGCATAGCAAGTTTAAATAAGGCTAGTCCGTTATCAACTTGAAAAAGTGGCACCGAGTCGGTGCTTTTTTTTACATCTGCAGTCTCTTAGCAACAAAAGGCTACTGCAGATCGGAAGAGCACACGTACAAGTCCCGGAT
Intron 1 DNaseHS 2_5623_pos	tggaaaggacgaaacaccgAAGAGACTGCAGATGTAACCGTTTAAGAGCTATGCTGGAAACAGCATAGCAAGTTTAAATAAGGCTAGTCCGTTATCAACTTGAAAAAGTGGCACCGAGTCGGTGCTTTTTTTGTTGCTAAGAGACTGCAGATGTAACCGACCAGAAAGAGATCGGAAGAGCACACGTACAAGTCCCGGAT
Intron 1 DNaseHS 2_5626_neg	tggaaaggacgaaacaccgATCTGCAGTCTCTTAGCAACGTTTAAGAGCTATGCTGGAAACAGCATAGCAAGTTTAAATAAGGCTAGTCCGTTATCAACTTGAAAAAGTGGCACCGAGTCGGTGCTTTTTTTGGTTACATCTGCAGTCTCTTAGCAACAAAAGGACAGAGATCGGAAGAGCACACGTACAAGTCCCGGAT
Intron 1 DNaseHS 2_5626_pos	tggaaaggacgaaacaccgAGACTGCAGATGTAACCGACGTTTAAGAGCTATGCTGGAAACAGCATAGCAAGTTTAAATAAGGCTAGTCCGTTATCAACTTGAAAAAGTGGCACCGAGTCGGTGCTTTTTTTGCTAAGAGACTGCAGATGTAACCGACCAGCAGATAAAGATCGGAAGAGCACACGTACAAGTCCCGGAT
Intron 1 DNaseHS 2_5629_neg	tggaaaggacgaaacaccgTACATCTGCAGTCTCTTAGCGTTTAAGAGCTATGCTGGAAACAGCATAGCAAGTTTAAATAAGGCTAGTCCGTTATCAACTTGAAAAAGTGGCACCGAGTCGGTGCTTTTTTTGTCGGTTACATCTGCAGTCTCTTAGCAACAAACCGGAGATCGGAAGAGCACACGTACAAGTCCCGGAT
Intron 1 DNaseHS 2_5629_pos	tggaaaggacgaaacaccgCTGCAGATGTAACCGACCAGGTTTAAGAGCTATGCTGGAAACAGCATAGCAAGTTTAAATAAGGCTAGTCCGTTATCAACTTGAAAAAGTGGCACCGAGTCGGTGCTTTTTTTAAGAGACTGCAGATGTAACCGACCAGCAGCAACTAGAGATCGGAAGAGCACACGTACAAGTCCCGGAT
Intron 1 DNaseHS 2_5632_neg	tggaaaggacgaaacaccgGTTACATCTGCAGTCTCTTGTTTAAGAGCTATGCTGGAAACAGCATAGCAAGTTTAAATAAGGCTAGTCCGTTATCAACTTGAAAAAGTGGCACCGAGTCGGTGCTTTTTTTCTGGTCGGTTACATCTGCAGTCTCTTAGCAACTATTAGATCGGAAGAGCACACGTACAAGTCCCGGAT
Intron 1 DNaseHS 2_5632_pos	tggaaaggacgaaacaccgCAGATGTAACCGACCAGCAGGTTTAAGAGCTATGCTGGAAACAGCATAGCAAGTTTAAATAAGGCTAGTCCGTTATCAACTTGAAAAAGTGGCACCGAGTCGGTGCTTTTTTTAGACTGCAGATGTAACCGACCAGCAGCAAACAGAATAGATCGGAAGAGCACACGTACAAGTCCCGGAT
Intron 1 DNaseHS 2_5635_neg	tggaaaggacgaaacaccgTCGGTTACATCTGCAGTCTGTTTAAGAGCTATGCTGGAAACAGCATAGCAAGTTTAAATAAGGCTAGTCCGTTATCAACTTGAAAAAGTGGCACCGAGTCGGTGCTTTTTTTCTGCTGGTCGGTTACATCTGCAGTCTCTTAGCAGTCAGATCGGAAGAGCACACGTACAAGTCCCGGAT
Intron 1 DNaseHS 2_5635_pos	tggaaaggacgaaacaccgATGTAACCGACCAGCAGCAAGTTTAAGAGCTATGCTGGAAACAGCATAGCAAGTTTAAATAAGGCTAGTCCGTTATCAACTTGAAAAAGTGGCACCGAGTCGGTGCTTTTTTTCTGCAGATGTAACCGACCAGCAGCAAACAGTGTGTAAGATCGGAAGAGCACACGTACAAGTCCCGGAT
Intron 1 DNaseHS 2_5638_neg	tggaaaggacgaaacaccgCTGGTCGGTTACATCTGCAGGTTTAAGAGCTATGCTGGAAACAGCATAGCAAGTTTAAATAAGGCTAGTCCGTTATCAACTTGAAAAAGTGGCACCGAGTCGGTGCTTTTTTTTTGCTGCTGGTCGGTTACATCTGCAGTCTCTTTCATAGATCGGAAGAGCACACGTACAAGTCCCGGAT
Intron 1 DNaseHS 2_5638_pos	tggaaaggacgaaacaccgTAACCGACCAGCAGCAAACAGTTTAAGAGCTATGCTGGAAACAGCATAGCAAGTTTAAATAAGGCTAGTCCGTTATCAACTTGAAAAAGTGGCACCGAGTCGGTGCTTTTTTTCAGATGTAACCGACCAGCAGCAAACAGTGAGTCTTGAGATCGGAAGAGCACACGTACAAGTCCCGGAT
Intron 1 DNaseHS 2_5641_neg	tggaaaggacgaaacaccgCTGCTGGTCGGTTACATCTGGTTTAAGAGCTATGCTGGAAACAGCATAGCAAGTTTAAATAAGGCTAGTCCGTTATCAACTTGAAAAAGTGGCACCGAGTCGGTGCTTTTTTTTGTTTGCTGCTGGTCGGTTACATCTGCAGTCTCACCAGATCGGAAGAGCACACGTACAAGTCCCGGAT
Intron 1 DNaseHS 2_5641_pos	tggaaaggacgaaacaccgCCGACCAGCAGCAAACAGTGGTTTAAGAGCTATGCTGGAAACAGCATAGCAAGTTTAAATAAGGCTAGTCCGTTATCAACTTGAAAAAGTGGCACCGAGTCGGTGCTTTTTTTATGTAACCGACCAGCAGCAAACAGTGAGTCAGTTTAAGATCGGAAGAGCACACGTACAAGTCCCGGAT
Intron 1 DNaseHS 2_5644_neg	tggaaaggacgaaacaccgTTGCTGCTGGTCGGTTACATGTTTAAGAGCTATGCTGGAAACAGCATAGCAAGTTTAAATAAGGCTAGTCCGTTATCAACTTGAAAAAGTGGCACCGAGTCGGTGCTTTTTTTCACTGTTTGCTGCTGGTCGGTTACATCTGCAGTAGTAGATCGGAAGAGCACACGTACAAGTCCCGGAT
Intron 1 DNaseHS 2_5644_pos	tggaaaggacgaaacaccgACCAGCAGCAAACAGTGAGTGTTTAAGAGCTATGCTGGAAACAGCATAGCAAGTTTAAATAAGGCTAGTCCGTTATCAACTTGAAAAAGTGGCACCGAGTCGGTGCTTTTTTTTAACCGACCAGCAGCAAACAGTGAGTCAGGCTTCTTAGATCGGAAGAGCACACGTACAAGTCCCGGAT
Intron 1 DNaseHS 2_5647_neg	tggaaaggacgaaacaccgTGTTTGCTGCTGGTCGGTTAGTTTAAGAGCTATGCTGGAAACAGCATAGCAAGTTTAAATAAGGCTAGTCCGTTATCAACTTGAAAAAGTGGCACCGAGTCGGTGCTTTTTTTACTCACTGTTTGCTGCTGGTCGGTTACATCTGACCCAGATCGGAAGAGCACACGTACAAGTCCCGGAT
Intron 1 DNaseHS 2_5647_pos	tggaaaggacgaaacaccgAGCAGCAAACAGTGAGTCAGGTTTAAGAGCTATGCTGGAAACAGCATAGCAAGTTTAAATAAGGCTAGTCCGTTATCAACTTGAAAAAGTGGCACCGAGTCGGTGCTTTTTTTCCGACCAGCAGCAAACAGTGAGTCAGGCTCTCCATTAGATCGGAAGAGCACACGTACAAGTCCCGGAT
Intron 1 DNaseHS 2_5650_neg	tggaaaggacgaaacaccgCACTGTTTGCTGCTGGTCGGGTTTAAGAGCTATGCTGGAAACAGCATAGCAAGTTTAAATAAGGCTAGTCCGTTATCAACTTGAAAAAGTGGCACCGAGTCGGTGCTTTTTTTCTGACTCACTGTTTGCTGCTGGTCGGTTACATAGTAAGATCGGAAGAGCACACGTACAAGTCCCGGAT
Intron 1 DNaseHS 2_5650_pos	tggaaaggacgaaacaccgAGCAAACAGTGAGTCAGGCTGTTTAAGAGCTATGCTGGAAACAGCATAGCAAGTTTAAATAAGGCTAGTCCGTTATCAACTTGAAAAAGTGGCACCGAGTCGGTGCTTTTTTTACCAGCAGCAAACAGTGAGTCAGGCTCTCTCTACGTAGATCGGAAGAGCACACGTACAAGTCCCGGAT
Intron 1 DNaseHS 2_5653_neg	tggaaaggacgaaacaccgACTCACTGTTTGCTGCTGGTGTTTAAGAGCTATGCTGGAAACAGCATAGCAAGTTTAAATAAGGCTAGTCCGTTATCAACTTGAAAAAGTGGCACCGAGTCGGTGCTTTTTTTAGCCTGACTCACTGTTTGCTGCTGGTCGGTTAGGTAAGATCGGAAGAGCACACGTACAAGTCCCGGAT
Intron 1 DNaseHS 2_5653_pos	tggaaaggacgaaacaccgAAACAGTGAGTCAGGCTCTCGTTTAAGAGCTATGCTGGAAACAGCATAGCAAGTTTAAATAAGGCTAGTCCGTTATCAACTTGAAAAAGTGGCACCGAGTCGGTGCTTTTTTTAGCAGCAAACAGTGAGTCAGGCTCTCTCTTCCACGCAGATCGGAAGAGCACACGTACAAGTCCCGGAT
Intron 1 DNaseHS 2_5656_neg	tggaaaggacgaaacaccgCTGACTCACTGTTTGCTGCTGTTTAAGAGCTATGCTGGAAACAGCATAGCAAGTTTAAATAAGGCTAGTCCGTTATCAACTTGAAAAAGTGGCACCGAGTCGGTGCTTTTTTTGAGAGCCTGACTCACTGTTTGCTGCTGGTCGGTGGAAGATCGGAAGAGCACACGTACAAGTCCCGGAT
Intron 1 DNaseHS 2_5656_pos	tggaaaggacgaaacaccgCAGTGAGTCAGGCTCTCTCTGTTTAAGAGCTATGCTGGAAACAGCATAGCAAGTTTAAATAAGGCTAGTCCGTTATCAACTTGAAAAAGTGGCACCGAGTCGGTGCTTTTTTTAGCAAACAGTGAGTCAGGCTCTCTCTTCCGGACCCAAGATCGGAAGAGCACACGTACAAGTCCCGGAT
Intron 1 DNaseHS 2_5659_neg	tggaaaggacgaaacaccgAGCCTGACTCACTGTTTGCTGTTTAAGAGCTATGCTGGAAACAGCATAGCAAGTTTAAATAAGGCTAGTCCGTTATCAACTTGAAAAAGTGGCACCGAGTCGGTGCTTTTTTTAGAGAGAGCCTGACTCACTGTTTGCTGCTGGTACATAGATCGGAAGAGCACACGTACAAGTCCCGGAT
Intron 1 DNaseHS 2_5659_pos	tggaaaggacgaaacaccgTGAGTCAGGCTCTCTCTTCCGTTTAAGAGCTATGCTGGAAACAGCATAGCAAGTTTAAATAAGGCTAGTCCGTTATCAACTTGAAAAAGTGGCACCGAGTCGGTGCTTTTTTTAAACAGTGAGTCAGGCTCTCTCTTCCGGAAGCTTTGAGATCGGAAGAGCACACGTACAAGTCCCGGAT
Intron 1 DNaseHS 2_5662_neg	tggaaaggacgaaacaccgAGAGCCTGACTCACTGTTTGTTTAAGAGCTATGCTGGAAACAGCATAGCAAGTTTAAATAAGGCTAGTCCGTTATCAACTTGAAAAAGTGGCACCGAGTCGGTGCTTTTTTTGGAAGAGAGAGCCTGACTCACTGTTTGCTGCTTAGCAGATCGGAAGAGCACACGTACAAGTCCCGGAT
Intron 1 DNaseHS 2_5662_pos	tggaaaggacgaaacaccgTCAGGCTCTCTCTTCCGGAGTTTAAGAGCTATGCTGGAAACAGCATAGCAAGTTTAAATAAGGCTAGTCCGTTATCAACTTGAAAAAGTGGCACCGAGTCGGTGCTTTTTTTCAGTGAGTCAGGCTCTCTCTTCCGGAAGCAAAGTAAAGATCGGAAGAGCACACGTACAAGTCCCGGAT
Intron 1 DNaseHS 2_5665_neg	tggaaaggacgaaacaccgAGAGAGAGCCTGACTCACTGGTTTAAGAGCTATGCTGGAAACAGCATAGCAAGTTTAAATAAGGCTAGTCCGTTATCAACTTGAAAAAGTGGCACCGAGTCGGTGCTTTTTTTTCCGGAAGAGAGAGCCTGACTCACTGTTTGCTTGGTAGATCGGAAGAGCACACGTACAAGTCCCGGAT
Intron 1 DNaseHS 2_5665_pos	tggaaaggacgaaacaccgAGGCTCTCTCTTCCGGAAGCGTTTAAGAGCTATGCTGGAAACAGCATAGCAAGTTTAAATAAGGCTAGTCCGTTATCAACTTGAAAAAGTGGCACCGAGTCGGTGCTTTTTTTTGAGTCAGGCTCTCTCTTCCGGAAGCAAAATCCGTCAGATCGGAAGAGCACACGTACAAGTCCCGGAT
Intron 1 DNaseHS 2_5668_neg	tggaaaggacgaaacaccgGAAGAGAGAGCCTGACTCAGTTTAAGAGCTATGCTGGAAACAGCATAGCAAGTTTAAATAAGGCTAGTCCGTTATCAACTTGAAAAAGTGGCACCGAGTCGGTGCTTTTTTTGCTTCCGGAAGAGAGAGCCTGACTCACTGTTTCGATAGATCGGAAGAGCACACGTACAAGTCCCGGAT
Intron 1 DNaseHS 2_5668_pos	tggaaaggacgaaacaccgCTCTCTCTTCCGGAAGCAAAGTTTAAGAGCTATGCTGGAAACAGCATAGCAAGTTTAAATAAGGCTAGTCCGTTATCAACTTGAAAAAGTGGCACCGAGTCGGTGCTTTTTTTGTCAGGCTCTCTCTTCCGGAAGCAAAATCAATCGGGAGATCGGAAGAGCACACGTACAAGTCCCGGAT
Intron 1 DNaseHS 2_5671_neg	tggaaaggacgaaacaccgTCCGGAAGAGAGAGCCTGACGTTTAAGAGCTATGCTGGAAACAGCATAGCAAGTTTAAATAAGGCTAGTCCGTTATCAACTTGAAAAAGTGGCACCGAGTCGGTGCTTTTTTTTTTGCTTCCGGAAGAGAGAGCCTGACTCACTGCTTAAGATCGGAAGAGCACACGTACAAGTCCCGGAT
Intron 1 DNaseHS 2_5671_pos	tggaaaggacgaaacaccgTCTCTTCCGGAAGCAAAATCGTTTAAGAGCTATGCTGGAAACAGCATAGCAAGTTTAAATAAGGCTAGTCCGTTATCAACTTGAAAAAGTGGCACCGAGTCGGTGCTTTTTTTAGGCTCTCTCTTCCGGAAGCAAAATCAATTGCTTCCAGATCGGAAGAGCACACGTACAAGTCCCGGAT
Intron 1 DNaseHS 2_5674_neg	tggaaaggacgaaacaccgCTTCCGGAAGAGAGAGCCTGTTTAAGAGCTATGCTGGAAACAGCATAGCAAGTTTAAATAAGGCTAGTCCGTTATCAACTTGAAAAAGTGGCACCGAGTCGGTGCTTTTTTTGATTTTGCTTCCGGAAGAGAGAGCCTGACTCAACACAGATCGGAAGAGCACACGTACAAGTCCCGGAT
Intron 1 DNaseHS 2_5674_pos	tggaaaggacgaaacaccgCTTCCGGAAGCAAAATCAATGTTTAAGAGCTATGCTGGAAACAGCATAGCAAGTTTAAATAAGGCTAGTCCGTTATCAACTTGAAAAAGTGGCACCGAGTCGGTGCTTTTTTTCTCTCTCTTCCGGAAGCAAAATCAATTGCTGATAACAGATCGGAAGAGCACACGTACAAGTCCCGGAT
Intron 1 DNaseHS 2_5677_neg	tggaaaggacgaaacaccgTTTGCTTCCGGAAGAGAGAGGTTTAAGAGCTATGCTGGAAACAGCATAGCAAGTTTAAATAAGGCTAGTCCGTTATCAACTTGAAAAAGTGGCACCGAGTCGGTGCTTTTTTTATTGATTTTGCTTCCGGAAGAGAGAGCCTGACGATAAGATCGGAAGAGCACACGTACAAGTCCCGGAT
Intron 1 DNaseHS 2_5677_pos	tggaaaggacgaaacaccgCCGGAAGCAAAATCAATTGCGTTTAAGAGCTATGCTGGAAACAGCATAGCAAGTTTAAATAAGGCTAGTCCGTTATCAACTTGAAAAAGTGGCACCGAGTCGGTGCTTTTTTTTCTCTTCCGGAAGCAAAATCAATTGCTGAGATGAAGAGATCGGAAGAGCACACGTACAAGTCCCGGAT
Intron 1 DNaseHS 2_5680_pos	tggaaaggacgaaacaccgAAGCAAAATCAATTGCTGAGTTTAAGAGCTATGCTGGAAACAGCATAGCAAGTTTAAATAAGGCTAGTCCGTTATCAACTTGAAAAAGTGGCACCGAGTCGGTGCTTTTTTTCTTCCGGAAGCAAAATCAATTGCTGAGATCACCAGAAGATCGGAAGAGCACACGTACAAGTCCCGGAT
Intron 1 DNaseHS 2_5683_pos	tggaaaggacgaaacaccgCAAAATCAATTGCTGAGATGTTTAAGAGCTATGCTGGAAACAGCATAGCAAGTTTAAATAAGGCTAGTCCGTTATCAACTTGAAAAAGTGGCACCGAGTCGGTGCTTTTTTTCCGGAAGCAAAATCAATTGCTGAGATCACTCTCCCCAGATCGGAAGAGCACACGTACAAGTCCCGGAT
Intron 1 DNaseHS 2_5686_pos	tggaaaggacgaaacaccgAAATCAATTGCTGAGATCACGTTTAAGAGCTATGCTGGAAACAGCATAGCAAGTTTAAATAAGGCTAGTCCGTTATCAACTTGAAAAAGTGGCACCGAGTCGGTGCTTTTTTTGAAGCAAAATCAATTGCTGAGATCACTCTGGGTTGTAGATCGGAAGAGCACACGTACAAGTCCCGGAT
Intron 1 DNaseHS 2_5689_pos	tggaaaggacgaaacaccgTCAATTGCTGAGATCACTCTGTTTAAGAGCTATGCTGGAAACAGCATAGCAAGTTTAAATAAGGCTAGTCCGTTATCAACTTGAAAAAGTGGCACCGAGTCGGTGCTTTTTTTGCAAAATCAATTGCTGAGATCACTCTGGGGAAATGTAGATCGGAAGAGCACACGTACAAGTCCCGGAT
Intron 1 DNaseHS 2_5692_pos	tggaaaggacgaaacaccgATTGCTGAGATCACTCTGGGGTTTAAGAGCTATGCTGGAAACAGCATAGCAAGTTTAAATAAGGCTAGTCCGTTATCAACTTGAAAAAGTGGCACCGAGTCGGTGCTTTTTTTAAATCAATTGCTGAGATCACTCTGGGGAAAATGGGCAGATCGGAAGAGCACACGTACAAGTCCCGGAT
Intron 1 DNaseHS 2_5695_neg	tggaaaggacgaaacaccgTGATCTCAGCAATTGATTTGTTTAAGAGCTATGCTGGAAACAGCATAGCAAGTTTAAATAAGGCTAGTCCGTTATCAACTTGAAAAAGTGGCACCGAGTCGGTGCTTTTTTTCCCAGAGTGATCTCAGCAATTGATTTTGCTTCATGGAGATCGGAAGAGCACACGTACAAGTCCCGGAT
Intron 1 DNaseHS 2_5695_pos	tggaaaggacgaaacaccgCTGAGATCACTCTGGGGAAGTTTAAGAGCTATGCTGGAAACAGCATAGCAAGTTTAAATAAGGCTAGTCCGTTATCAACTTGAAAAAGTGGCACCGAGTCGGTGCTTTTTTTTCAATTGCTGAGATCACTCTGGGGAAAATACCGACAAGATCGGAAGAGCACACGTACAAGTCCCGGAT
Intron 1 DNaseHS 2_5698_neg	tggaaaggacgaaacaccgAGAGTGATCTCAGCAATTGAGTTTAAGAGCTATGCTGGAAACAGCATAGCAAGTTTAAATAAGGCTAGTCCGTTATCAACTTGAAAAAGTGGCACCGAGTCGGTGCTTTTTTTTTCCCCAGAGTGATCTCAGCAATTGATTTTGCGCAAAGATCGGAAGAGCACACGTACAAGTCCCGGAT
Intron 1 DNaseHS 2_5698_pos	tggaaaggacgaaacaccgAGATCACTCTGGGGAAAATGTTTAAGAGCTATGCTGGAAACAGCATAGCAAGTTTAAATAAGGCTAGTCCGTTATCAACTTGAAAAAGTGGCACCGAGTCGGTGCTTTTTTTATTGCTGAGATCACTCTGGGGAAAATACCCACCGCAAGATCGGAAGAGCACACGTACAAGTCCCGGAT
Intron 1 DNaseHS 2_5701_neg	tggaaaggacgaaacaccgCCCAGAGTGATCTCAGCAATGTTTAAGAGCTATGCTGGAAACAGCATAGCAAGTTTAAATAAGGCTAGTCCGTTATCAACTTGAAAAAGTGGCACCGAGTCGGTGCTTTTTTTATTTTCCCCAGAGTGATCTCAGCAATTGATTTGCCTAGATCGGAAGAGCACACGTACAAGTCCCGGAT
Intron 1 DNaseHS 2_5701_pos	tggaaaggacgaaacaccgATCACTCTGGGGAAAATACCGTTTAAGAGCTATGCTGGAAACAGCATAGCAAGTTTAAATAAGGCTAGTCCGTTATCAACTTGAAAAAGTGGCACCGAGTCGGTGCTTTTTTTGCTGAGATCACTCTGGGGAAAATACCCACCTTCCTCAGATCGGAAGAGCACACGTACAAGTCCCGGAT
Intron 1 DNaseHS 2_5704_neg	tggaaaggacgaaacaccgTTCCCCAGAGTGATCTCAGCGTTTAAGAGCTATGCTGGAAACAGCATAGCAAGTTTAAATAAGGCTAGTCCGTTATCAACTTGAAAAAGTGGCACCGAGTCGGTGCTTTTTTTGGTATTTTCCCCAGAGTGATCTCAGCAATTGACAAAAGATCGGAAGAGCACACGTACAAGTCCCGGAT
Intron 1 DNaseHS 2_5704_pos	tggaaaggacgaaacaccgACTCTGGGGAAAATACCCACGTTTAAGAGCTATGCTGGAAACAGCATAGCAAGTTTAAATAAGGCTAGTCCGTTATCAACTTGAAAAAGTGGCACCGAGTCGGTGCTTTTTTTGAGATCACTCTGGGGAAAATACCCACCTTATTACTCAGATCGGAAGAGCACACGTACAAGTCCCGGAT
Intron 1 DNaseHS 2_5707_pos	tggaaaggacgaaacaccgCTGGGGAAAATACCCACCTTGTTTAAGAGCTATGCTGGAAACAGCATAGCAAGTTTAAATAAGGCTAGTCCGTTATCAACTTGAAAAAGTGGCACCGAGTCGGTGCTTTTTTTATCACTCTGGGGAAAATACCCACCTTATTTGGACCTAGATCGGAAGAGCACACGTACAAGTCCCGGAT
Intron 1 DNaseHS 2_5710_pos	tggaaaggacgaaacaccgGGAAAATACCCACCTTATTGTTTAAGAGCTATGCTGGAAACAGCATAGCAAGTTTAAATAAGGCTAGTCCGTTATCAACTTGAAAAAGTGGCACCGAGTCGGTGCTTTTTTTACTCTGGGGAAAATACCCACCTTATTTGGAAAAGGGAGATCGGAAGAGCACACGTACAAGTCCCGGAT
Intron 1 DNaseHS 2_5713_pos	tggaaaggacgaaacaccgAAAATACCCACCTTATTTGGGTTTAAGAGCTATGCTGGAAACAGCATAGCAAGTTTAAATAAGGCTAGTCCGTTATCAACTTGAAAAAGTGGCACCGAGTCGGTGCTTTTTTTCTGGGGAAAATACCCACCTTATTTGGAAAGAACTCCAGATCGGAAGAGCACACGTACAAGTCCCGGAT
